## Supplemental Tables for "Dissecting the functional landscape of rare diseases through genomic variation in a heterogeneous cohort of 11,000 patients" (part 13 of 18)

### Sheet: Supp_Table_3 (continued)
SUPPLEMENTARY TABLE S3: DAPVs per Level-2 disease (VDAS>0)
																																																												chr2_1691943_TC_T	11.3396	2.51282																																		chr16_4727055_G_A	10.457	2.4386
																																																												chr5_23526855_T_TCGCGATA	11.3396	2.51282																																		chr16_47365787_C_G	10.457	2.4386
																																																												chrX_21595388_AT_A	11.3396	2.51282																																		chr16_48270052_A_T	10.457	2.4386
																																																												chrX_21940825_AT_A	11.3396	2.51282																																		chr16_48277363_G_A	10.457	2.4386
																																																												chr10_71785100_G_A	11.3394	2.5128																																		chr16_4832220_G_A	10.457	2.4386
																																																												chr13_99086336_GC_G	11.3394	2.5128																																		chr16_48348191_T_TA	10.457	2.4386
																																																												chr1_119764559_C_T	11.3394	2.5128																																		chr16_48361515_T_TG	10.457	2.4386
																																																												chr1_220153996_T_C	11.3394	2.5128																																		chr16_4883689_G_A	10.457	2.4386
																																																												chr6_33189149_C_T	11.3394	2.5128																																		chr16_4899273_C_T	10.457	2.4386
																																																												chr14_35312880_G_T	11.3392	2.51279																																		chr16_50291799_G_A	10.457	2.4386
																																																												chr17_69214768_G_GA	11.3392	2.51279																																		chr16_55529880_C_T	10.457	2.4386
																																																												chr1_35893575_G_T	11.3392	2.51279																																		chr16_55579206_T_G	10.457	2.4386
																																																												chr22_50694811_G_A	11.3392	2.51279																																		chr16_55846483_GGAGA_G	10.457	2.4386
																																																												chrX_32454662_C_G	11.3392	2.51279																																		chr16_55846841_C_T	10.457	2.4386
																																																												chr12_52172246_TC_T	11.3392	2.51278																																		chr16_55869610_C_T	10.457	2.4386
																																																												chr19_10797477_G_GTAACACA	11.339	2.51277																																		chr16_56589_C_T	10.457	2.4386
																																																												chr6_1610498_A_G	11.339	2.51277																																		chr16_57028327_C_T	10.457	2.4386
																																																												chr9_116699699_CCA_C	11.339	2.51277																																		chr16_57429268_C_T	10.457	2.4386
																																																												chr17_7848973_CA_C	11.3388	2.51275																																		chr16_57512836_C_T	10.457	2.4386
																																																												chr19_7522779_C_T	11.3388	2.51275																																		chr16_57707514_G_A	10.457	2.4386
																																																												chr8_118933003_C_T	11.3388	2.51275																																		chr16_57731040_G_A	10.457	2.4386
																																																												chr8_93755777_G_T	11.3388	2.51275																																		chr16_58286112_A_G	10.457	2.4386
																																																												chr1_18885473_CTGT_C	11.3388	2.51275																																		chr16_58511469_C_T	10.457	2.4386
																																																												chr22_25644592_G_A	11.3386	2.51274																																		chr16_58516600_C_A	10.457	2.4386
																																																												chr22_38552674_G_T	11.3386	2.51274																																		chr16_58582890_G_A	10.457	2.4386
																																																												chr2_233682772_C_T	11.3386	2.51274																																		chr16_62553_C_T	10.457	2.4386
																																																												chr5_14487646_C_CGGGGG	11.3386	2.51274																																		chr16_64982213_G_A	10.457	2.4386
																																																												chr7_81974526_G_A	11.3386	2.51274																																		chr16_650363_G_T	10.457	2.4386
																																																												chr8_93809873_G_A	11.3386	2.51274																																		chr16_655147_G_C	10.457	2.4386
																																																												chr11_112026300_G_A	11.3386	2.51273																																		chr16_66934033_G_A	10.457	2.4386
																																																												chr1_173828350_T_G	11.3384	2.51272																																		chr16_67145406_C_T	10.457	2.4386
																																																												chr1_244858736_C_T	11.3384	2.51272																																		chr16_67187304_G_A	10.457	2.4386
																																																												chr2_170008829_T_C	11.3384	2.51272																																		chr16_67201748_C_T	10.457	2.4386
																																																												chr3_193648835_A_T	11.3384	2.51272																																		chr16_672499_C_T	10.457	2.4386
																																																												chr8_112503978_C_A	11.3384	2.51272																																		chr16_67255146_G_A	10.457	2.4386
																																																												chrX_70495399_T_G	11.3383	2.51271																																		chr16_67342043_C_T	10.457	2.4386
																																																												chr12_39367884_T_C	11.3382	2.5127																																		chr16_67825672_TG_T	10.457	2.4386
																																																												chr15_89665753_CG_C	11.3382	2.5127																																		chr16_67877232_C_T	10.457	2.4386
																																																												chr1_231702012_G_C	11.3382	2.5127																																		chr16_67878774_C_T	10.457	2.4386
																																																												chr21_39313260_G_A	11.3382	2.5127																																		chr16_67927553_C_T	10.457	2.4386
																																																												chr2_29228965_T_G	11.3382	2.5127																																		chr16_67991870_G_C	10.457	2.4386
																																																												chr2_66440592_A_G	11.3382	2.5127																																		chr16_68022368_G_A	10.457	2.4386
																																																												chr3_128104798_G_GT	11.3382	2.5127																																		chr16_68022373_A_G	10.457	2.4386
																																																												chr13_39694637_C_T	11.338	2.51269																																		chr16_68022634_A_G	10.457	2.4386
																																																												chr13_39694638_G_A	11.338	2.51269																																		chr16_68049539_G_A	10.457	2.4386
																																																												chr14_92093316_T_C	11.338	2.51269																																		chr16_68066347_A_T	10.457	2.4386
																																																												chr2_219570850_G_A	11.338	2.51269																																		chr16_68230967_G_A	10.457	2.4386
																																																												chr5_119502045_T_C	11.338	2.51269																																		chr16_68231214_G_C	10.457	2.4386
																																																												chrX_153726120_G_A	11.338	2.51269																																		chr16_68231279_T_G	10.457	2.4386
																																																												chr11_72106187_T_G	11.3378	2.51267																																		chr16_68231303_T_G	10.457	2.4386
																																																												chr14_88433194_T_C	11.3378	2.51267																																		chr16_683169_T_TA	10.457	2.4386
																																																												chr1_61406561_G_C	11.3378	2.51267																																		chr16_683171_C_T	10.457	2.4386
																																																												chr6_32095767_C_A	11.3378	2.51267																																		chr16_68867212_G_T	10.457	2.4386
																																																												chr11_70820673_C_T	11.3376	2.51266																																		chr16_69109424_G_A	10.457	2.4386
																																																												chr11_7089671_T_TGGGGGGGGGGGGGG	11.3376	2.51266																																		chr16_69343558_AAGTC_A	10.457	2.4386
																																																												chr11_88567138_C_G	11.3376	2.51266																																		chr16_69626486_G_A	10.457	2.4386
																																																												chr2_66440608_A_T	11.3376	2.51266																																		chr16_697029_C_T	10.457	2.4386
																																																												chr3_143796875_T_C	11.3376	2.51266																																		chr16_69842077_C_T	10.457	2.4386
																																																												chr7_20785525_C_CGGGG	11.3375	2.51264																																		chr16_69935908_G_A	10.457	2.4386
																																																												chr10_27532571_T_TTA	11.3374	2.51264																																		chr16_70128802_C_T	10.457	2.4386
																																																												chr17_36943103_C_A	11.3374	2.51264																																		chr16_70565201_G_A	10.457	2.4386
																																																												chr1_240207638_AC_A	11.3374	2.51264																																		chr16_70698750_G_A	10.457	2.4386
																																																												chr22_28719486_C_A	11.3374	2.51264																																		chr16_71382762_C_T	10.457	2.4386
																																																												chr5_141573988_A_T	11.3374	2.51264																																		chr16_71384013_C_G	10.457	2.4386
																																																												chrX_129756503_C_T	11.3374	2.51264																																		chr16_71448544_T_G	10.457	2.4386
																																																												chrX_49199008_A_C	11.3374	2.51264																																		chr16_71449225_A_G	10.457	2.4386
																																																												chr12_98546416_C_T	11.3372	2.51262																																		chr16_71634277_C_T	10.457	2.4386
																																																												chr1_20638128_C_T	11.3372	2.51262																																		chr16_71634399_C_T	10.457	2.4386
																																																												chr6_131847816_T_C	11.3372	2.51262																																		chr16_71634608_TAA_T	10.457	2.4386
																																																												chr9_35684822_T_TGGGGG	11.3372	2.51262																																		chr16_72130531_A_C	10.457	2.4386
																																																												chr16_53671549_C_T	11.337	2.51261																																		chr16_74493019_G_A	10.457	2.4386
																																																												chr17_7848977_CAA_C	11.337	2.51261																																		chr16_74503638_T_A	10.457	2.4386
																																																												chr2_227261092_T_TC	11.337	2.51261																																		chr16_74675390_A_G	10.457	2.4386
																																																												chr5_23527445_GAGATAAGTCAAACCTC_G	11.337	2.51261																																		chr16_75169253_A_C	10.457	2.4386
																																																												chr5_23527445_G_GCTGGC	11.337	2.51261																																		chr16_75170239_G_C	10.457	2.4386
																																																												chr1_231251141_C_T	11.3368	2.51259																																		chr16_75447569_C_A	10.457	2.4386
																																																												chr2_39054685_T_C	11.3368	2.51259																																		chr16_75620329_T_C	10.457	2.4386
																																																												chr4_165379278_C_CGGGGGGGGGGGGGGGGGGG	11.3368	2.51259																																		chr16_80684831_C_T	10.457	2.4386
																																																												chr4_169562205_A_C	11.3368	2.51259																																		chr16_80684999_A_G	10.457	2.4386
																																																												chrX_133704237_T_TCC	11.3368	2.51259																																		chr16_81999928_C_A	10.457	2.4386
																																																												chr11_101907127_G_A	11.3366	2.51257																																		chr16_84031948_G_T	10.457	2.4386
																																																												chr16_54933300_CGGAG_C	11.3366	2.51257																																		chr16_84059414_G_A	10.457	2.4386
																																																												chr20_6112614_C_T	11.3366	2.51257																																		chr16_84095749_G_A	10.457	2.4386
																																																												chr22_50731281_A_C	11.3364	2.51256																																		chr16_84222420_T_C	10.457	2.4386
																																																												chr2_29228964_T_A	11.3364	2.51256																																		chr16_84236828_C_T	10.457	2.4386
																																																												chr1_168293261_G_A	11.3362	2.51254																																		chr16_84451919_A_T	10.457	2.4386
																																																												chr12_88109066_C_A	11.336	2.51252																																		chr16_84454924_C_T	10.457	2.4386
																																																												chr12_98546374_G_A	11.336	2.51252																																		chr16_84459173_G_A	10.457	2.4386
																																																												chr2_178777962_G_A	11.336	2.51252																																		chr16_84461742_G_A	10.457	2.4386
																																																												chr3_101269541_G_C	11.336	2.51252																																		chr16_84590133_T_C	10.457	2.4386
																																																												chr4_15985773_C_T	11.336	2.51252																																		chr16_84657046_G_A	10.457	2.4386
																																																												chr5_119165276_T_C	11.336	2.51252																																		chr16_84661631_G_T	10.457	2.4386
																																																												chr5_119165276_T_G	11.336	2.51252																																		chr16_84661633_G_GTC	10.457	2.4386
																																																												chr19_10797483_G_A	11.3358	2.51251																																		chr16_8644598_C_G	10.457	2.4386
																																																												chr1_173828347_T_G	11.3358	2.51251																																		chr16_86542171_T_C	10.457	2.4386
																																																												chr2_240788052_T_G	11.3358	2.51251																																		chr16_86552230_AATGGTCCTGGCCGTTTTGAACGCCTGCAAGCGTGGGAGTTGCTCGGCAGC_A	10.457	2.4386
																																																												chr4_87977831_T_G	11.3358	2.51251																																		chr16_87419860_G_C	10.457	2.4386
																																																												chr5_37046163_G_A	11.3358	2.51251																																		chr16_87762027_G_A	10.457	2.4386
																																																												chr7_20785521_G_T	11.3358	2.51251																																		chr16_8855238_C_T	10.457	2.4386
																																																												chr8_144505487_C_T	11.3358	2.51251																																		chr16_88577145_G_A	10.457	2.4386
																																																												chr2_170008933_G_A	11.3356	2.51249																																		chr16_88608987_G_A	10.457	2.4386
																																																												chr2_98397236_CAG_C	11.3356	2.51249																																		chr16_88623975_C_T	10.457	2.4386
																																																												chr3_101269555_CA_C	11.3354	2.51248																																		chr16_88714227_G_GGTAT	10.457	2.4386
																																																												chr9_35684825_C_CGGGGGGGGGGGGG	11.3354	2.51248																																		chr16_89637673_G_A	10.457	2.4386
																																																												chr9_35684825_C_CGGGGGGGGGGTGGGGGG	11.3354	2.51248																																		chr16_89691542_A_G	10.457	2.4386
																																																												chr10_5206316_C_CG	11.3352	2.51246																																		chr17_1050099_T_C	10.457	2.4386
																																																												chr12_100419827_T_C	11.3352	2.51246																																		chr17_10825236_C_T	10.457	2.4386
																																																												chr12_98546441_G_A	11.3352	2.51246																																		chr17_15553707_G_A	10.457	2.4386
																																																												chr15_42411754_A_G	11.3352	2.51246																																		chr17_15593365_C_T	10.457	2.4386
																																																												chr5_134380775_GT_G	11.3352	2.51246																																		chr17_15651559_AGCAGTGGCCCTGG_A	10.457	2.4386
																																																												chr7_20785523_C_CGGGGGGG	11.3352	2.51246																																		chr17_16067938_G_A	10.457	2.4386
																																																												chr7_2544981_G_A	11.3352	2.51246																																		chr17_16121066_G_A	10.457	2.4386
																																																												chrX_108164689_CCT_C	11.3352	2.51246																																		chr17_16158864_C_G	10.457	2.4386
																																																												chr13_60132965_C_A	11.335	2.51244																																		chr17_17495637_C_T	10.457	2.4386
																																																												chr2_39054760_C_G	11.335	2.51244																																		chr17_1800636_A_G	10.457	2.4386
																																																												chr11_66042815_G_C	11.3348	2.51243																																		chr17_18104679_G_A	10.457	2.4386
																																																												chr18_58387464_A_T	11.3348	2.51243																																		chr17_18247934_G_A	10.457	2.4386
																																																												chr5_69420037_G_A	11.3348	2.51243																																		chr17_18250885_G_A	10.457	2.4386
																																																												chrX_129755298_G_A	11.3348	2.51243																																		chr17_18278029_G_A	10.457	2.4386
																																																												chr17_38330187_G_A	11.3346	2.51241																																		chr17_18322757_G_A	10.457	2.4386
																																																												chr2_142954863_C_A	11.3346	2.51241																																		chr17_18672398_G_A	10.457	2.4386
																																																												chr15_89649359_C_T	11.3344	2.51239																																		chr17_18772549_TTCTC_T	10.457	2.4386
																																																												chr16_21687653_G_A	11.3344	2.51239																																		chr17_18960654_T_C	10.457	2.4386
																																																												chr1_228158859_CGACCGGGACA_C	11.3344	2.51239																																		chr17_18978773_C_T	10.457	2.4386
																																																												chr7_150958131_C_G	11.3344	2.51239																																		chr17_19020415_A_G	10.457	2.4386
																																																												chrX_130136692_AC_A	11.3344	2.51239																																		chr17_19381213_G_A	10.457	2.4386
																																																												chr10_115469280_T_C	11.3342	2.51238																																		chr17_19383169_C_T	10.457	2.4386
																																																												chr1_155301467_T_C	11.3342	2.51238																																		chr17_19783771_C_T	10.457	2.4386
																																																												chr5_13916351_TACAA_T	11.3342	2.51238																																		chr17_2299054_C_T	10.457	2.4386
																																																												chr5_69509347_C_T	11.3342	2.51238																																		chr17_2361693_C_T	10.457	2.4386
																																																												chr15_32898856_T_C	11.334	2.51236																																		chr17_28340470_G_C	10.457	2.4386
																																																												chr17_73201882_G_C	11.334	2.51236																																		chr17_28574090_C_T	10.457	2.4386
																																																												chr1_160030509_A_C	11.334	2.51236																																		chr17_28673423_G_A	10.457	2.4386
																																																												chr2_169497678_A_C	11.334	2.51236																																		chr17_28675484_G_A	10.457	2.4386
																																																												chr2_181538217_A_ATAAAGACTGATAAGTCTTGGATG	11.334	2.51236																																		chr17_28676294_G_A	10.457	2.4386
																																																												chr5_69509344_C_G	11.334	2.51236																																		chr17_28683752_A_G	10.457	2.4386
																																																												chr7_20785518_AGGGCCGCG_A	11.334	2.51236																																		chr17_28693790_A_G	10.457	2.4386
																																																												chr1_119421857_T_G	11.3338	2.51235																																		chr17_28715652_C_T	10.457	2.4386
																																																												chr9_74732727_T_C	11.3338	2.51235																																		chr17_28715863_G_A	10.457	2.4386
																																																												chrX_49199018_G_GC	11.3338	2.51235																																		chr17_28758416_C_T	10.457	2.4386
																																																												chr12_40294878_C_T	11.3336	2.51233																																		chr17_28898692_G_A	10.457	2.4386
																																																												chr12_52306243_G_A	11.3336	2.51233																																		chr17_28912824_G_A	10.457	2.4386
																																																												chr19_48143544_G_A	11.3336	2.51233																																		chr17_28917349_C_T	10.457	2.4386
																																																												chr1_20704875_C_T	11.3336	2.51233																																		chr17_29043295_T_C	10.457	2.4386
																																																												chr11_64211066_G_A	11.3334	2.51231																																		chr17_29097839_G_A	10.457	2.4386
																																																												chr12_52306205_A_C	11.3332	2.5123																																		chr17_29098438_A_G	10.457	2.4386
																																																												chrX_130013925_AC_A	11.3332	2.51229																																		chr17_29286147_G_A	10.457	2.4386
																																																												chr15_66703603_G_A	11.333	2.51228																																		chr17_2957760_C_T	10.457	2.4386
																																																												chr1_198748115_C_G	11.333	2.51228																																		chr17_29618874_C_G	10.457	2.4386
																																																												chr17_78131897_CG_C	11.3328	2.51226																																		chr17_30492749_C_T	10.457	2.4386
																																																												chr1_197040687_A_T	11.3328	2.51226																																		chr17_30893454_CTG_C	10.457	2.4386
																																																												chr1_198748116_C_A	11.3328	2.51226																																		chr17_30899566_T_C	10.457	2.4386
																																																												chr12_52306268_G_T	11.3326	2.51225																																		chr17_30926875_A_T	10.457	2.4386
																																																												chr19_13207776_CG_C	11.3326	2.51225																																		chr17_32933238_G_A	10.457	2.4386
																																																												chr4_15601378_GTT_G	11.3326	2.51225																																		chr17_3420643_CT_C	10.457	2.4386
																																																												chr4_40774903_G_T	11.3326	2.51225																																		chr17_35129612_G_A	10.457	2.4386
																																																												chrX_85878986_GAACA_G	11.3326	2.51225																																		chr17_35148409_G_A	10.457	2.4386
																																																												chr16_70941804_G_A	11.3324	2.51223																																		chr17_35152938_G_T	10.457	2.4386
																																																												chr17_44915453_G_A	11.3324	2.51223																																		chr17_35154602_G_A	10.457	2.4386
																																																												chr1_173828344_T_G	11.3324	2.51223																																		chr17_35186374_ATTGCCTACAACCT_A	10.457	2.4386
																																																												chr14_94314669_T_C	11.3322	2.51221																																		chr17_35422899_C_CGCTCGTG	10.457	2.4386
																																																												chr15_23024822_G_C	11.3322	2.51221																																		chr17_35741151_G_C	10.457	2.4386
																																																												chr15_42411750_C_G	11.3322	2.51221																																		chr17_35855095_G_GT	10.457	2.4386
																																																												chr3_193692066_AAGTT_A	11.3322	2.51221																																		chr17_35863013_AG_A	10.457	2.4386
																																																												chr4_158680553_C_T	11.3322	2.51221																																		chr17_36505296_C_T	10.457	2.4386
																																																												chr9_77201403_CAT_C	11.3322	2.51221																																		chr17_36950235_A_G	10.457	2.4386
																																																												chr12_122498855_G_A	11.3318	2.51218																																		chr17_38320651_C_T	10.457	2.4386
																																																												chr6_1611680_T_G	11.3314	2.51215																																		chr17_38558228_T_G	10.457	2.4386
																																																												chr15_23024826_G_T	11.3312	2.51213																																		chr17_38755939_T_C	10.457	2.4386
																																																												chr12_1795164_GT_G	11.3311	2.51212																																		chr17_38841253_T_C	10.457	2.4386
																																																												chr10_26201269_C_G	11.331	2.51212																																		chr17_39282733_G_A	10.457	2.4386
																																																												chr16_23380743_C_T	11.331	2.51212																																		chr17_39407716_T_C	10.457	2.4386
																																																												chr7_113882319_T_C	11.331	2.51212																																		chr17_39407860_G_A	10.457	2.4386
																																																												chr8_31085165_G_A	11.331	2.51212																																		chr17_39409071_CTG_C	10.457	2.4386
																																																												chr12_2581649_C_T	11.3308	2.5121																																		chr17_39409747_A_T	10.457	2.4386
																																																												chr16_1202443_G_A	11.3308	2.5121																																		chr17_39471747_G_C	10.457	2.4386
																																																												chr10_101008835_C_T	11.3306	2.51208																																		chr17_39658459_G_A	10.457	2.4386
																																																												chr21_18397894_CTT_C	11.3306	2.51208																																		chr17_40026235_G_A	10.457	2.4386
																																																												chr5_69440488_G_GA	11.3306	2.51208																																		chr17_40193403_G_A	10.457	2.4386
																																																												chr4_68816124_G_A	11.3304	2.51207																																		chr17_40265137_C_T	10.457	2.4386
																																																												chr15_23024831_C_A	11.3302	2.51205																																		chr17_4064505_C_T	10.457	2.4386
																																																												chr20_21705911_GCC_G	11.3302	2.51205																																		chr17_40751260_C_T	10.457	2.4386
																																																												chr7_92518017_A_C	11.3302	2.51205																																		chr17_4076738_A_T	10.457	2.4386
																																																												chr10_115120189_A_T	11.33	2.51204																																		chr17_40779628_C_T	10.457	2.4386
																																																												chr6_32089349_G_A	11.33	2.51204																																		chr17_40878178_G_A	10.457	2.4386
																																																												chr11_103259976_A_G	11.3298	2.51202																																		chr17_40999720_G_C	10.457	2.4386
																																																												chr17_39715517_C_T	11.3298	2.51202																																		chr17_41464346_C_T	10.457	2.4386
																																																												chr9_121171160_CAATT_C	11.3297	2.51201																																		chr17_4179849_G_T	10.457	2.4386
																																																												chrX_49249261_A_T	11.3297	2.51201																																		chr17_41802913_G_A	10.457	2.4386
																																																												chr1_92262862_CTTGA_C	11.3294	2.51199																																		chr17_41828855_G_A	10.457	2.4386
																																																												chr2_189100120_C_T	11.3294	2.51199																																		chr17_41938639_CA_C	10.457	2.4386
																																																												chr7_117606722_T_C	11.3294	2.51199																																		chr17_41939093_G_A	10.457	2.4386
																																																												chr11_101900451_C_A	11.3292	2.51197																																		chr17_42128320_C_T	10.457	2.4386
																																																												chr5_119506824_T_C	11.3292	2.51197																																		chr17_42586842_G_C	10.457	2.4386
																																																												chr5_119506868_G_A	11.3292	2.51197																																		chr17_42809450_G_C	10.457	2.4386
																																																												chr7_73607242_AT_A	11.3292	2.51197																																		chr17_42850101_C_T	10.457	2.4386
																																																												chr7_80673397_TTGGCTTAA_T	11.3292	2.51197																																		chr17_42961348_C_T	10.457	2.4386
																																																												chr8_27463337_G_GC	11.3292	2.51197																																		chr17_42964110_C_T	10.457	2.4386
																																																												chr14_23420225_C_G	11.329	2.51195																																		chr17_43013570_T_C	10.457	2.4386
																																																												chr20_45962183_C_T	11.329	2.51195																																		chr17_43191425_G_A	10.457	2.4386
																																																												chr3_50841680_T_A	11.329	2.51195																																		chr17_43522141_C_G	10.457	2.4386
																																																												chr6_136822793_C_T	11.329	2.51195																																		chr17_44178260_T_C	10.457	2.4386
																																																												chr5_141332417_C_A	11.3289	2.51194																																		chr17_44195813_G_A	10.457	2.4386
																																																												chr3_186854687_T_A	11.3288	2.51194																																		chr17_44678927_C_G	10.457	2.4386
																																																												chr6_53037975_A_C	11.3288	2.51194																																		chr17_44683926_T_A	10.457	2.4386
																																																												chr12_88125357_G_A	11.3286	2.51192																																		chr17_44777232_G_A	10.457	2.4386
																																																												chr21_18359792_A_G	11.3286	2.51192																																		chr17_44967513_T_C	10.457	2.4386
																																																												chr11_64599677_T_G	11.3285	2.51191																																		chr17_45118334_C_CA	10.457	2.4386
																																																												chr15_65625795_T_C	11.3284	2.5119																																		chr17_45136546_C_G	10.457	2.4386
																																																												chrX_85879059_CA_C	11.3282	2.51189																																		chr17_45143554_C_T	10.457	2.4386
																																																												chr10_18150879_TTA_T	11.3278	2.51186																																		chr17_45245406_A_T	10.457	2.4386
																																																												chr7_16421269_C_CA	11.3278	2.51186																																		chr17_45245421_G_A	10.457	2.4386
																																																												chr9_136505067_C_T	11.3278	2.51186																																		chr17_4533340_G_A	10.457	2.4386
																																																												chrX_154961162_A_G	11.3278	2.51186																																		chr17_4744220_C_T	10.457	2.4386
																																																												chr12_39356848_C_A	11.3276	2.51184																																		chr17_4745333_G_A	10.457	2.4386
																																																												chr1_173828338_A_T	11.3276	2.51184																																		chr17_47840242_G_A	10.457	2.4386
																																																												chr7_27130242_TG_T	11.3276	2.51184																																		chr17_48550402_G_C	10.457	2.4386
																																																												chrX_133324525_C_G	11.3274	2.51182																																		chr17_49711421_C_T	10.457	2.4386
																																																												chr15_42411745_A_G	11.327	2.51179																																		chr17_49719854_C_T	10.457	2.4386
																																																												chr6_144771908_C_T	11.3268	2.51177																																		chr17_4982138_T_C	10.457	2.4386
																																																												chr12_80506189_T_G	11.3266	2.51176																																		chr17_5004603_G_A	10.457	2.4386
																																																												chrX_111173034_TG_T	11.3266	2.51176																																		chr17_50112993_T_G	10.457	2.4386
																																																												chrX_154400918_T_A	11.3266	2.51176																																		chr17_50368247_G_A	10.457	2.4386
																																																												chr4_99318085_C_T	11.3264	2.51174																																		chr17_50471030_T_TTA	10.457	2.4386
																																																												chr17_10398593_G_T	11.3262	2.51172																																		chr17_50473732_C_T	10.457	2.4386
																																																												chr7_117590436_A_T	11.326	2.51171																																		chr17_50541673_ACCCGGAAC_A	10.457	2.4386
																																																												chrX_153726135_C_T	11.326	2.51171																																		chr17_50549119_A_G	10.457	2.4386
																																																												chr17_41505419_GC_G	11.3251	2.51164																																		chr17_50550265_C_G	10.457	2.4386
																																																												chr4_39214606_A_G	11.3251	2.51164																																		chr17_50999716_C_T	10.457	2.4386
																																																												chr9_77281866_G_A	11.3251	2.51164																																		chr17_5109639_GA_G	10.457	2.4386
																																																												chrX_119851767_C_CTTTTTTTTTTT	11.3249	2.51163																																		chr17_51192994_C_T	10.457	2.4386
																																																												chr17_18144800_CAAAAAAAA_C	11.3249	2.51162																																		chr17_51193001_C_T	10.457	2.4386
																																																												chr19_54338884_TG_T	11.324	2.51154																																		chr17_5147117_C_CA	10.457	2.4386
																																																												chr15_40647074_GGTAAA_G	11.3237	2.51153																																		chr17_5162981_C_T	10.457	2.4386
																																																												chrX_67685948_C_T	11.3237	2.51153																																		chr17_5182207_C_A	10.457	2.4386
																																																												chr3_130959331_A_C	11.3235	2.51151																																		chr17_5363006_C_T	10.457	2.4386
																																																												chr19_51643948_AG_A	11.3233	2.51149																																		chr17_5368374_C_T	10.457	2.4386
																																																												chrX_119851766_C_A	11.3233	2.51149																																		chr17_5404119_C_G	10.457	2.4386
																																																												chr4_859442_C_CA	11.3231	2.51147																																		chr17_5489387_GGA_G	10.457	2.4386
																																																												chr5_119224707_A_T	11.3225	2.51143																																		chr17_54990899_G_T	10.457	2.4386
																																																												chr12_88087788_G_C	11.3221	2.5114																																		chr17_58155331_T_A	10.457	2.4386
																																																												chr8_86576120_TTTTC_T	11.3219	2.51138																																		chr17_58247557_C_T	10.457	2.4386
																																																												chr7_20785534_C_CGG	11.3216	2.51136																																		chr17_58322707_G_A	10.457	2.4386
																																																												chr15_89667601_C_A	11.3211	2.51131																																		chr17_58326385_G_A	10.457	2.4386
																																																												chr8_42357201_G_A	11.3211	2.51131																																		chr17_58495507_G_A	10.457	2.4386
																																																												chr20_21512155_AG_A	11.321	2.5113																																		chr17_58526722_C_T	10.457	2.4386
																																																												chr12_52319154_ACTT_A	11.3203	2.51125																																		chr17_59676979_G_A	10.457	2.4386
																																																												chr18_59480240_T_C	11.3203	2.51125																																		chr17_60043903_C_T	10.457	2.4386
																																																												chr1_197129086_T_C	11.3203	2.51125																																		chr17_60208190_TA_T	10.457	2.4386
																																																												chr17_48607939_T_C	11.3197	2.5112																																		chr17_60868617_G_A	10.457	2.4386
																																																												chr7_37864410_AT_A	11.3191	2.51115																																		chr17_60874727_T_G	10.457	2.4386
																																																												chr11_1095030_C_CT	11.319	2.51115																																		chr17_61026906_C_G	10.457	2.4386
																																																												chr12_21275413_G_T	11.3189	2.51113																																		chr17_61904526_G_T	10.457	2.4386
																																																												chr17_2666053_A_G	11.3189	2.51113																																		chr17_62387360_CT_C	10.457	2.4386
																																																												chr22_50720700_A_C	11.3189	2.51113																																		chr17_62724976_T_C	10.457	2.4386
																																																												chr6_144771933_A_T	11.3189	2.51113																																		chr17_63354991_A_G	10.457	2.4386
																																																												chr17_56848122_A_ATG	11.3182	2.51107																																		chr17_63379774_G_A	10.457	2.4386
																																																												chr20_42270398_T_G	11.3178	2.51105																																		chr17_63420388_G_A	10.457	2.4386
																																																												chr1_186870621_TTA_T	11.3176	2.51103																																		chr17_63420526_G_A	10.457	2.4386
																																																												chrX_37010417_GC_G	11.3174	2.51102																																		chr17_63542306_G_T	10.457	2.4386
																																																												chr1_150324892_TAGG_T	11.317	2.51098																																		chr17_63691233_G_T	10.457	2.4386
																																																												chr6_144771940_TA_T	11.3164	2.51093																																		chr17_63815609_A_T	10.457	2.4386
																																																												chr6_47577023_A_G	11.3162	2.51092																																		chr17_64149064_C_T	10.457	2.4386
																																																												chr12_52319277_G_A	11.3148	2.5108																																		chr17_64213401_C_G	10.457	2.4386
																																																												chrX_71125661_A_C	11.3138	2.51072																																		chr17_64591090_T_A	10.457	2.4386
																																																												chrX_38561575_CTG_C	11.313	2.51065																																		chr17_65902210_C_T	10.457	2.4386
																																																												chrX_49269893_GC_G	11.3129	2.51065																																		chr17_66175066_G_A	10.457	2.4386
																																																												chr12_11092211_TGG_T	11.312	2.51057																																		chr17_66878986_C_T	10.457	2.4386
																																																												chr16_22535077_CG_C	11.311	2.51049																																		chr17_67054031_G_A	10.457	2.4386
																																																												chrX_129751787_T_C	11.3105	2.51045																																		chr17_67149950_G_A	10.457	2.4386
																																																												chr1_18885480_A_C	11.3099	2.5104																																		chr17_67188328_A_G	10.457	2.4386
																																																												chrX_72462020_TC_T	11.3095	2.51037																																		chr17_67347400_T_C	10.457	2.4386
																																																												chr16_85668421_G_C	11.3092	2.51035																																		chr17_67948271_G_A	10.457	2.4386
																																																												chr19_54837805_C_A	11.3092	2.51035																																		chr17_67959794_A_G	10.457	2.4386
																																																												chr17_12021322_C_T	11.307	2.51017																																		chr17_68043163_C_A	10.457	2.4386
																																																												chr17_41517165_T_G	11.3069	2.51016																																		chr17_6815963_C_T	10.457	2.4386
																																																												chr19_40605226_G_C	11.3039	2.50992																																		chr17_6819323_C_G	10.457	2.4386
																																																												chr6_160542686_A_T	11.3039	2.50992																																		chr17_68434580_T_C	10.457	2.4386
																																																												chrX_123900507_CA_C	11.3039	2.50992																																		chr17_68875389_G_C	10.457	2.4386
																																																												chrX_150598603_AT_A	11.3037	2.5099																																		chr17_68940819_T_TG	10.457	2.4386
																																																												chr5_151467708_T_C	11.3037	2.5099																																		chr17_68984122_G_A	10.457	2.4386
																																																												chr11_47437813_AG_A	11.3031	2.50985																																		chr17_69043678_G_T	10.457	2.4386
																																																												chrX_47467344_TG_T	11.3011	2.50969																																		chr17_69526589_G_A	10.457	2.4386
																																																												chr7_101137315_GC_G	11.3009	2.50967																																		chr17_7174271_C_A	10.457	2.4386
																																																												chr8_24917422_G_T	11.2996	2.50957																																		chr17_72736704_C_T	10.457	2.4386
																																																												chr15_30904550_T_G	11.2981	2.50944																																		chr17_73402110_T_C	10.457	2.4386
																																																												chr15_38484475_GA_G	11.2972	2.50937																																		chr17_7346401_C_A	10.457	2.4386
																																																												chr8_24917431_GA_G	11.2969	2.50935																																		chr17_7355304_C_CT	10.457	2.4386
																																																												chrX_84468472_C_A	11.2969	2.50935																																		chr17_7388436_C_T	10.457	2.4386
																																																												chr12_52233550_A_C	11.2965	2.50931																																		chr17_741371_G_A	10.457	2.4386
																																																												chrX_108175791_T_TTC	11.2957	2.50925																																		chr17_74253786_C_T	10.457	2.4386
																																																												chrX_129746675_TC_T	11.2951	2.5092																																		chr17_74253832_C_T	10.457	2.4386
																																																												chr7_140924620_G_GCCCGCTCCCTGTCCCCCAGCAAAAAAACCACACCCCCCCCCCCCCCCCCACCCCCCCCCCCCCCCCCCCCCCCCCCCCCGCCCCCCGCCCCCCCC	11.294	2.50912																																		chr17_74372414_G_A	10.457	2.4386
																																																												chr5_37349188_T_C	11.2924	2.50898																																		chr17_74440570_AC_A	10.457	2.4386
																																																												chr6_32848086_T_C	11.2923	2.50897																																		chr17_74440612_C_T	10.457	2.4386
																																																												chr7_48278092_A_G	11.2896	2.50875																																		chr17_74588738_C_T	10.457	2.4386
																																																												chr10_20809883_C_T	11.2877	2.5086																																		chr17_74835959_C_T	10.457	2.4386
																																																												chr10_54664256_G_A	11.2877	2.5086																																		chr17_74836481_G_A	10.457	2.4386
																																																												chr11_10495727_G_A	11.2877	2.5086																																		chr17_74847378_G_A	10.457	2.4386
																																																												chr12_52645139_AC_A	11.2877	2.5086																																		chr17_74850246_C_T	10.457	2.4386
																																																												chr14_24260025_C_T	11.2877	2.5086																																		chr17_74933427_A_C	10.457	2.4386
																																																												chr15_71812494_CT_C	11.2877	2.5086																																		chr17_74943712_GA_G	10.457	2.4386
																																																												chr15_73942908_A_G	11.2877	2.5086																																		chr17_74960094_C_T	10.457	2.4386
																																																												chr16_29885700_A_C	11.2877	2.5086																																		chr17_75020554_C_T	10.457	2.4386
																																																												chr17_38335628_CA_C	11.2877	2.5086																																		chr17_75234646_G_A	10.457	2.4386
																																																												chr1_68449890_C_T	11.2877	2.5086																																		chr17_75239018_C_T	10.457	2.4386
																																																												chr20_43528684_C_T	11.2877	2.5086																																		chr17_75492985_C_T	10.457	2.4386
																																																												chr21_43062343_C_T	11.2877	2.5086																																		chr17_75505901_G_A	10.457	2.4386
																																																												chr21_46114063_G_A	11.2877	2.5086																																		chr17_75627520_T_TCAAGGCCC	10.457	2.4386
																																																												chr2_189867900_C_T	11.2877	2.5086																																		chr17_75629029_C_CG	10.457	2.4386
																																																												chr2_205743433_G_A	11.2877	2.5086																																		chr17_75658368_C_T	10.457	2.4386
																																																												chr2_44323378_C_A	11.2877	2.5086																																		chr17_75925359_C_T	10.457	2.4386
																																																												chr4_122743005_ATT_A	11.2877	2.5086																																		chr17_76067224_C_T	10.457	2.4386
																																																												chr8_95269158_TCATC_T	11.2877	2.5086																																		chr17_76086100_C_T	10.457	2.4386
																																																												chr9_137454926_CA_C	11.2872	2.50856																																		chr17_76097831_A_G	10.457	2.4386
																																																												chr11_72221708_TG_T	11.2864	2.5085																																		chr17_76159398_G_A	10.457	2.4386
																																																												chrX_111730426_AG_A	11.2842	2.50831																																		chr17_7627414_C_T	10.457	2.4386
																																																												chr17_3903729_G_GC	11.2839	2.50829																																		chr17_76274163_CCT_C	10.457	2.4386
																																																												chr17_3903730_AC_A	11.2835	2.50825																																		chr17_76280835_A_G	10.457	2.4386
																																																												chr13_20602040_C_A	11.2822	2.50815																																		chr17_7709526_G_A	10.457	2.4386
																																																												chr1_152797992_TG_T	11.2777	2.50778																																		chr17_7774759_G_C	10.457	2.4386
																																																												chr10_84211167_T_C	11.2761	2.50766																																		chr17_7778123_ATAAT_A	10.457	2.4386
																																																												chr1_228335302_A_AG	11.275	2.50756																																		chr17_78049486_G_A	10.457	2.4386
																																																												chr6_169241657_G_T	11.2743	2.5075																																		chr17_78050327_G_A	10.457	2.4386
																																																												chr19_1389096_CAG_C	11.2691	2.50708																																		chr17_7817699_C_T	10.457	2.4386
																																																												chrX_111730415_CT_C	11.2683	2.50702																																		chr17_7823912_G_A	10.457	2.4386
																																																												chrX_111730531_ACT_A	11.2669	2.5069																																		chr17_79081986_C_T	10.457	2.4386
																																																												chr19_48509129_A_T	11.2621	2.50651																																		chr17_7924240_A_C	10.457	2.4386
																																																												chr14_37823829_C_T	11.2616	2.50647																																		chr17_7931117_C_T	10.457	2.4386
																																																												chr14_104707644_GC_G	11.2613	2.50645																																		chr17_7934543_T_C	10.457	2.4386
																																																												chr3_46687450_C_A	11.2585	2.50622																																		chr17_79735260_G_A	10.457	2.4386
																																																												chr2_113499779_C_A	11.2584	2.50621																																		chr17_79735320_T_A	10.457	2.4386
																																																												chr20_31845311_T_C	11.2556	2.50598																																		chr17_79737065_G_A	10.457	2.4386
																																																												chr11_102776711_TG_T	11.2538	2.50584																																		chr17_79951521_C_T	10.457	2.4386
																																																												chr9_65284074_CT_C	11.2538	2.50583																																		chr17_80223262_G_A	10.457	2.4386
																																																												chr7_18027368_C_CA	11.2532	2.50579																																		chr17_80236931_G_A	10.457	2.4386
																																																												chr15_38484457_GAGGTGGT_G	11.2531	2.50578																																		chr17_81191317_G_A	10.457	2.4386
																																																												chr12_10930857_GC_G	11.251	2.50561																																		chr17_81199738_G_A	10.457	2.4386
																																																												chr14_46651475_G_A	11.2507	2.50558																																		chr17_81231983_C_T	10.457	2.4386
																																																												chr7_20785527_G_GGGGGCCCC	11.2483	2.50539																																		chr17_81665304_C_A	10.457	2.4386
																																																												chr3_195725651_TCTTCCGACGGCCTCCATCCAGTCATCACCCCGTCACGGGCCTCAGAGAGCAGCGCCTCTTCCGACGGCCCCCATCCAGTCATCACCCCGTCACGGGCCTCAGAGAGCAGC_T	11.2461	2.50521																																		chr17_81719998_G_A	10.457	2.4386
																																																												chr2_216116933_C_G	11.2448	2.5051																																		chr17_8175817_C_T	10.457	2.4386
																																																												chr16_5239998_G_T	11.2402	2.50473																																		chr17_8176268_G_A	10.457	2.4386
																																																												chr20_41352370_C_T	11.2384	2.50458																																		chr17_82362204_C_G	10.457	2.4386
																																																												chrX_130013886_CTCAT_C	11.2353	2.50433																																		chr17_82768432_C_T	10.457	2.4386
																																																												chr1_1246564_T_TG	11.2334	2.50417																																		chr17_8294771_C_A	10.457	2.4386
																																																												chr5_88749285_C_A	11.2328	2.50412																																		chr17_83085278_G_A	10.457	2.4386
																																																												chr19_40876890_TG_T	11.2318	2.50404																																		chr17_8797849_CA_C	10.457	2.4386
																																																												chr22_38427088_A_C	11.2287	2.50379																																		chr17_8823422_T_TC	10.457	2.4386
																																																												chr4_79406970_T_C	11.225	2.50348																																		chr17_8823425_C_CGTAT	10.457	2.4386
																																																												chr15_38484439_GTGGAGGAGGAGGTT_G	11.2243	2.50343																																		chr17_8823428_T_TTAAAAAA	10.457	2.4386
																																																												chr11_47578935_G_C	11.2233	2.50334																																		chr17_9628804_CA_C	10.457	2.4386
																																																												chr17_63538083_T_G	11.2125	2.50246																																		chr18_10532796_G_T	10.457	2.4386
																																																												chr17_10350556_C_T	11.207	2.50201																																		chr18_12464939_G_A	10.457	2.4386
																																																												chrX_117899169_TG_T	11.2056	2.5019																																		chr18_12674557_C_T	10.457	2.4386
																																																												chr1_196958014_A_AG	11.2	2.50143																																		chr18_12699150_C_T	10.457	2.4386
																																																												chr9_117125_TC_T	11.1998	2.50142																																		chr18_21574434_C_T	10.457	2.4386
																																																												chr1_196958000_CT_C	11.1981	2.50128																																		chr18_21773713_TG_T	10.457	2.4386
																																																												chr11_47578932_C_A	11.1957	2.50109																																		chr18_23188843_G_A	10.457	2.4386
																																																												chr2_178752193_G_A	11.1941	2.50095																																		chr18_23236000_C_T	10.457	2.4386
																																																												chr2_113499734_T_C	11.193	2.50086																																		chr18_23617769_T_C	10.457	2.4386
																																																												chr2_88452132_G_T	11.1918	2.50077																																		chr18_24333010_C_T	10.457	2.4386
																																																												chr20_34988148_CT_C	11.1884	2.50049																																		chr18_24449888_C_T	10.457	2.4386
																																																												chr20_32019228_ACGGAGGCGGCGGCGGCGGCGGCGGCG_A	11.1862	2.50031																																		chr18_25225109_G_C	10.457	2.4386
																																																												chr16_14599592_T_C	11.1841	2.50013																																		chr18_25225546_G_T	10.457	2.4386
																																																												chr17_10350617_AT_A	11.1824	2.5																																		chr18_2590036_A_T	10.457	2.4386
																																																												chr17_7107062_C_T	11.1717	2.49912																																		chr18_27985111_C_A	10.457	2.4386
																																																												chr7_142874594_TC_T	11.1711	2.49906																																		chr18_28011871_C_T	10.457	2.4386
																																																												chr15_45141042_C_T	11.1684	2.49884																																		chr18_2891022_G_A	10.457	2.4386
																																																												chr1_110674499_T_G	11.1614	2.49827																																		chr18_2913138_G_A	10.457	2.4386
																																																												chr11_9059594_T_C	11.1605	2.49819																																		chr18_31131604_C_T	10.457	2.4386
																																																												chr10_101694808_T_A	11.1543	2.49768																																		chr18_31154796_C_T	10.457	2.4386
																																																												chr5_1930393_CTGTGTCGCATGCGTGTTGTGTGT_C	11.1537	2.49763																																		chr18_31901013_C_A	10.457	2.4386
																																																												chr8_143872764_CG_C	11.153	2.49757																																		chr18_31907605_G_A	10.457	2.4386
																																																												chr6_26250460_A_G	11.1467	2.49706																																		chr18_31916345_G_T	10.457	2.4386
																																																												chr16_12527354_T_TA	11.1464	2.49703																																		chr18_32268580_T_A	10.457	2.4386
																																																												chr12_1646169_C_T	11.1453	2.49694																																		chr18_32393014_C_T	10.457	2.4386
																																																												chr11_134262818_T_TG	11.1415	2.49663																																		chr18_3255878_C_T	10.457	2.4386
																																																												chr4_146639289_C_A	11.1403	2.49653																																		chr18_34104137_C_A	10.457	2.4386
																																																												chr11_102776653_CG_C	11.14	2.4965																																		chr18_35691091_C_T	10.457	2.4386
																																																												chr15_41742962_A_AC	11.1396	2.49647																																		chr18_36114184_C_A	10.457	2.4386
																																																												chr9_65284103_GC_G	11.1393	2.49645																																		chr18_36681495_CAG_C	10.457	2.4386
																																																												chr12_10930802_C_T	11.1389	2.49642																																		chr18_36717900_C_T	10.457	2.4386
																																																												chr11_66557714_C_T	11.1368	2.49624																																		chr18_36744173_G_T	10.457	2.4386
																																																												chr10_105147689_T_G	11.1336	2.49597																																		chr18_36818920_G_A	10.457	2.4386
																																																												chr10_105147692_A_C	11.1319	2.49583																																		chr18_37565617_C_T	10.457	2.4386
																																																												chr12_1646110_G_T	11.1314	2.4958																																		chr18_46089890_T_C	10.457	2.4386
																																																												chr11_66562106_G_A	11.1299	2.49568																																		chr18_48029813_T_C	10.457	2.4386
																																																												chrX_150983378_T_C	11.1297	2.49566																																		chr18_48040426_C_T	10.457	2.4386
																																																												chr19_422199_C_T	11.1248	2.49525																																		chr18_50283023_T_C	10.457	2.4386
																																																												chr11_66562100_C_T	11.1241	2.4952																																		chr18_50664097_G_A	10.457	2.4386
																																																												chr3_195817427_C_CAGCCCGGCCTCCTTCTCCTTACCAGGTGCCACATCCTCCTGCCT	11.1233	2.49513																																		chr18_5410607_G_A	10.457	2.4386
																																																												chr12_1646085_A_G	11.1231	2.49511																																		chr18_5416071_TATCC_T	10.457	2.4386
																																																												chr12_132062544_A_AGC	11.1213	2.49496																																		chr18_54282894_A_G	10.457	2.4386
																																																												chr14_44897535_G_A	11.1206	2.4949																																		chr18_54361739_A_T	10.457	2.4386
																																																												chr3_147411077_A_C	11.1178	2.49468																																		chr18_54907795_A_T	10.457	2.4386
																																																												chr5_114362568_C_A	11.113	2.49428																																		chr18_57601780_TTC_T	10.457	2.4386
																																																												chr3_147411076_C_A	11.1066	2.49375																																		chr18_57606651_A_G	10.457	2.4386
																																																												chr2_94603913_G_T	11.1048	2.49361																																		chr18_58498073_A_G	10.457	2.4386
																																																												chr9_117093_G_A	11.1043	2.49356																																		chr18_58516982_C_T	10.457	2.4386
																																																												chr19_47755460_A_AGGCGGCG	11.1033	2.49347																																		chr18_62264782_G_T	10.457	2.4386
																																																												chr19_1389140_CAT_C	11.0999	2.4932																																		chr18_62575527_C_T	10.457	2.4386
																																																												chr4_69280793_C_G	11.0964	2.49291																																		chr18_63350985_A_G	10.457	2.4386
																																																												chr9_39078776_TG_T	11.0959	2.49287																																		chr18_63804484_A_C	10.457	2.4386
																																																												chr11_66526181_T_G	11.0944	2.49274																																		chr18_63935132_C_T	10.457	2.4386
																																																												chr4_168877721_A_C	11.0941	2.49272																																		chr18_65814542_G_C	10.457	2.4386
																																																												chr7_64691906_CA_C	11.089	2.49229																																		chr18_68837109_G_A	10.457	2.4386
																																																												chr8_143870709_G_A	11.0878	2.4922																																		chr18_7231997_G_A	10.457	2.4386
																																																												chr5_141210085_TA_T	11.0864	2.49208																																		chr18_74632347_G_A	10.457	2.4386
																																																												chr7_18027319_A_T	11.0855	2.492																																		chr18_74632840_G_A	10.457	2.4386
																																																												chr22_38427517_C_T	11.083	2.4918																																		chr18_75202299_C_T	10.457	2.4386
																																																												chr2_113500013_G_GC	11.081	2.49164																																		chr18_79307130_G_A	10.457	2.4386
																																																												chr12_57100692_GAAAGAAAGAGAAAGAA_G	11.081	2.49164																																		chr18_79344320_A_G	10.457	2.4386
																																																												chr16_21403826_A_AT	11.0807	2.49161																																		chr18_8247896_C_T	10.457	2.4386
																																																												chrX_48458758_G_A	11.0807	2.49161																																		chr18_8633191_A_G	10.457	2.4386
																																																												chr11_33574852_G_A	11.0772	2.49132																																		chr18_9522270_C_T	10.457	2.4386
																																																												chr9_68303948_G_T	11.0756	2.49118																																		chr19_1014335_C_T	10.457	2.4386
																																																												chr16_983750_C_T	11.0736	2.49102																																		chr19_10224301_A_G	10.457	2.4386
																																																												chr8_143872698_GC_G	11.0728	2.49096																																		chr19_10310616_G_C	10.457	2.4386
																																																												chr9_39078766_A_AG	11.0719	2.49088																																		chr19_10393338_T_C	10.457	2.4386
																																																												chr19_54594911_G_GC	11.0697	2.4907																																		chr19_10552209_T_A	10.457	2.4386
																																																												chr1_74646668_T_C	11.069	2.49064																																		chr19_10683221_T_G	10.457	2.4386
																																																												chr19_14799825_GA_G	11.0681	2.49057																																		chr19_12044506_G_A	10.457	2.4386
																																																												chr22_50488779_ATCCCT_A	11.0656	2.49035																																		chr19_12187096_C_T	10.457	2.4386
																																																												chr11_117291030_C_T	11.0622	2.49007																																		chr19_12319569_G_GT	10.457	2.4386
																																																												chr1_150714655_C_CGCCG	11.0619	2.49005																																		chr19_12352059_C_A	10.457	2.4386
																																																												chr3_30606657_CG_C	11.0586	2.48978																																		chr19_12430247_G_GT	10.457	2.4386
																																																												chr16_983817_AC_A	11.0565	2.4896																																		chr19_12763337_C_T	10.457	2.4386
																																																												chr3_132626522_T_C	11.0537	2.48937																																		chr19_12763358_C_T	10.457	2.4386
																																																												chr19_54254757_G_T	11.0534	2.48935																																		chr19_12948748_C_T	10.457	2.4386
																																																												chr15_74722846_CA_C	11.0477	2.48887																																		chr19_1360432_G_T	10.457	2.4386
																																																												chr20_34988218_G_T	11.0426	2.48845																																		chr19_13766003_C_T	10.457	2.4386
																																																												chr11_102779697_TAA_T	11.0413	2.48834																																		chr19_13882901_GT_G	10.457	2.4386
																																																												chr1_150714637_C_CGG	11.0411	2.48833																																		chr19_13889358_G_A	10.457	2.4386
																																																												chr1_150714640_GGCAATTTTTATCT_G	11.0411	2.48833																																		chr19_13965637_C_T	10.457	2.4386
																																																												chr5_136356859_ACT_A	11.0383	2.48809																																		chr19_14152393_G_A	10.457	2.4386
																																																												chr16_983731_G_C	11.0327	2.48763																																		chr19_14162755_C_T	10.457	2.4386
																																																												chr1_150714636_C_CT	11.0297	2.48738																																		chr19_1430254_G_GGCC	10.457	2.4386
																																																												chr7_56825949_CGA_C	11.0259	2.48706																																		chr19_1430254_G_GGCCCCCCCCCCCCC	10.457	2.4386
																																																												chr2_88452144_CA_C	11.0246	2.48695																																		chr19_1430254_G_GGGCC	10.457	2.4386
																																																												chr9_117779_G_A	11.0232	2.48684																																		chr19_1430254_G_GGGGCCCCCCCCCCC	10.457	2.4386
																																																												chr2_94208686_TCCGCCGCG_T	11.0102	2.48575																																		chr19_14718603_C_T	10.457	2.4386
																																																												chr2_159397344_C_T	11.0058	2.48539																																		chr19_14718693_G_T	10.457	2.4386
																																																												chr8_87351712_C_A	11.0058	2.48539																																		chr19_14952933_C_A	10.457	2.4386
																																																												chr9_117782_A_T	10.9995	2.48487																																		chr19_15116009_CTGGCCGGCACAGCT_C	10.457	2.4386
																																																												chr9_117780_T_A	10.9916	2.4842																																		chr19_15122988_G_A	10.457	2.4386
																																																												chr15_75897046_A_G	10.9772	2.483																																		chr19_15423173_T_C	10.457	2.4386
																																																												chr9_137101868_C_T	10.9766	2.48296																																		chr19_15427351_G_A	10.457	2.4386
																																																												chr1_149607284_TC_T	10.9662	2.48209																																		chr19_15448205_C_T	10.457	2.4386
																																																												chr12_40486205_A_T	10.9661	2.48208																																		chr19_15471998_G_C	10.457	2.4386
																																																												chr12_40503488_A_T	10.9661	2.48208																																		chr19_15728404_G_A	10.457	2.4386
																																																												chr4_722673_CTGGGT_C	10.9658	2.48206																																		chr19_15741818_T_A	10.457	2.4386
																																																												chr3_101693299_G_T	10.9658	2.48205																																		chr19_15807682_C_T	10.457	2.4386
																																																												chr4_758655_TTCCGGACTCCAGGTCTTTCTCCCCGCGCGGCCCCTCTCCCGAGTTCTTCTCCTTCCGGACTCCGGGTCTTTCTCCCCTCGCGGCCCCTCTCCCGAGCTCTTCTTGC_T	10.9653	2.48201																																		chr19_16403836_A_C	10.457	2.4386
																																																												chr1_235806957_A_C	10.9616	2.4817																																		chr19_16749387_G_A	10.457	2.4386
																																																												chr5_61332473_GC_G	10.9565	2.48128																																		chr19_16762133_C_T	10.457	2.4386
																																																												chr3_184038270_C_T	10.9528	2.48096																																		chr19_16829895_G_T	10.457	2.4386
																																																												chr5_141414949_G_C	10.9524	2.48093																																		chr19_16865537_C_T	10.457	2.4386
																																																												chrX_48458701_C_A	10.9519	2.48089																																		chr19_17262581_G_A	10.457	2.4386
																																																												chr1_186870709_T_A	10.9514	2.48085																																		chr19_17424946_G_A	10.457	2.4386
																																																												chr17_75624890_AC_A	10.9513	2.48084																																		chr19_17568638_T_G	10.457	2.4386
																																																												chr6_169619393_CT_C	10.9454	2.48034																																		chr19_17568639_T_C	10.457	2.4386
																																																												chrX_117899316_TG_T	10.9377	2.4797																																		chr19_17645754_C_T	10.457	2.4386
																																																												chr1_145919695_T_C	10.9366	2.47961																																		chr19_18211222_C_G	10.457	2.4386
																																																												chrX_48458707_C_A	10.9366	2.47961																																		chr19_18265085_CCT_C	10.457	2.4386
																																																												chr4_722679_CCACACTCGCGTCATCACCTGTCTGCGCT_C	10.9341	2.4794																																		chr19_18432166_G_A	10.457	2.4386
																																																												chr16_29384073_CG_C	10.9331	2.47932																																		chr19_18575068_G_A	10.457	2.4386
																																																												chr9_68304042_T_TC	10.9296	2.47902																																		chr19_18865752_G_A	10.457	2.4386
																																																												chr2_104855668_CG_C	10.9288	2.47895																																		chr19_18994485_C_T	10.457	2.4386
																																																												chr6_42782007_C_CG	10.9213	2.47833																																		chr19_19133161_C_G	10.457	2.4386
																																																												chr15_89751112_TG_T	10.9184	2.47808																																		chr19_19297094_T_G	10.457	2.4386
																																																												chr19_52655597_CG_C	10.9083	2.47723																																		chr19_19297324_C_T	10.457	2.4386
																																																												chrX_151396924_AG_A	10.9075	2.47717																																		chr19_19302374_C_T	10.457	2.4386
																																																												chr17_10455897_T_A	10.9068	2.47711																																		chr19_19570585_C_T	10.457	2.4386
																																																												chr22_10752912_C_T	10.899	2.47645																																		chr19_19624393_G_A	10.457	2.4386
																																																												chr6_31138112_G_A	10.899	2.47645																																		chr19_19626726_G_A	10.457	2.4386
																																																												chr5_73447565_CG_C	10.8942	2.47605																																		chr19_19712398_G_A	10.457	2.4386
																																																												chr9_136409888_ACTGT_A	10.8916	2.47583																																		chr19_2078455_G_A	10.457	2.4386
																																																												chr22_38427447_G_T	10.8897	2.47567																																		chr19_21294482_GTCTTA_G	10.457	2.4386
																																																												chr19_15622219_GC_G	10.8882	2.47555																																		chr19_21424612_TA_T	10.457	2.4386
																																																												chr10_84258586_G_GGCAATGA	10.8863	2.47539																																		chr19_21536641_TAGAG_T	10.457	2.4386
																																																												chr15_31032792_C_T	10.8863	2.47539																																		chr19_21972251_C_T	10.457	2.4386
																																																												chr16_89920150_T_C	10.8863	2.47539																																		chr19_2233887_C_T	10.457	2.4386
																																																												chr17_28616738_G_C	10.8863	2.47539																																		chr19_2877956_AC_A	10.457	2.4386
																																																												chr19_49171728_C_T	10.8863	2.47539																																		chr19_31277280_G_A	10.457	2.4386
																																																												chr20_36188377_G_A	10.8863	2.47539																																		chr19_33094219_G_T	10.457	2.4386
																																																												chr2_161839915_G_A	10.8863	2.47539																																		chr19_33206647_C_T	10.457	2.4386
																																																												chr2_29072425_G_A	10.8863	2.47539																																		chr19_33206648_G_A	10.457	2.4386
																																																												chr6_135394853_G_C	10.8863	2.47539																																		chr19_3433590_G_A	10.457	2.4386
																																																												chr6_63721252_A_G	10.8863	2.47539																																		chr19_35009295_G_T	10.457	2.4386
																																																												chr7_130440962_G_A	10.8863	2.47539																																		chr19_35014358_G_A	10.457	2.4386
																																																												chr9_122386715_C_T	10.8863	2.47539																																		chr19_35060745_C_T	10.457	2.4386
																																																												chr9_2718517_A_T	10.8863	2.47539																																		chr19_35227960_T_C	10.457	2.4386
																																																												chr15_41742993_CT_C	10.8853	2.4753																																		chr19_35228587_G_A	10.457	2.4386
																																																												chr9_137107888_GCA_G	10.8825	2.47507																																		chr19_35250459_G_A	10.457	2.4386
																																																												chr15_73377364_AGAGG_A	10.8817	2.475																																		chr19_35295694_G_A	10.457	2.4386
																																																												chr7_138461136_GC_G	10.8808	2.47493																																		chr19_35502831_T_A	10.457	2.4386
																																																												chr11_71918924_G_A	10.8803	2.47488																																		chr19_35528106_G_A	10.457	2.4386
																																																												chr5_141432586_CA_C	10.8769	2.47459																																		chr19_35533538_G_A	10.457	2.4386
																																																												chr5_143057982_A_AAGACGGCATAC	10.8764	2.47455																																		chr19_35617884_C_T	10.457	2.4386
																																																												chr9_35906604_C_CCACCACCACCA	10.8761	2.47453																																		chr19_35673483_T_C	10.457	2.4386
																																																												chr9_35906604_C_CCACCACCACCCCCACCACCACCCCCACCACACCCCTCACCACCTCCACCACCACCACCACCACCA	10.8761	2.47453																																		chr19_35861606_T_A	10.457	2.4386
																																																												chrX_103091306_A_G	10.8728	2.47425																																		chr19_36125751_C_T	10.457	2.4386
																																																												chr1_228059349_G_C	10.8694	2.47396																																		chr19_36515208_C_A	10.457	2.4386
																																																												chr12_75487796_C_T	10.8666	2.47373																																		chr19_36627169_TGTTCATC_T	10.457	2.4386
																																																												chr2_239969673_TCA_T	10.8666	2.47373																																		chr19_36877272_T_A	10.457	2.4386
																																																												chr6_81752010_A_AAGTCGCCG	10.8655	2.47364																																		chr19_36950963_C_T	10.457	2.4386
																																																												chr3_195779601_TACTGAGGAAGTGTC_T	10.8629	2.47342																																		chr19_37152232_C_G	10.457	2.4386
																																																												chr17_48550900_T_C	10.862	2.47334																																		chr19_37186050_CATAT_C	10.457	2.4386
																																																												chr1_200409549_A_G	10.8605	2.47321																																		chr19_37363354_CAG_C	10.457	2.4386
																																																												chr9_137103150_C_A	10.852	2.47249																																		chr19_37565260_GTC_G	10.457	2.4386
																																																												chr4_69214002_C_A	10.8519	2.47248																																		chr19_37635659_AGCAAT_A	10.457	2.4386
																																																												chrX_37009375_CTT_C	10.8519	2.47248																																		chr19_38252963_C_A	10.457	2.4386
																																																												chr16_29383287_G_GA	10.8504	2.47236																																		chr19_38632624_A_G	10.457	2.4386
																																																												chr1_150324893_A_T	10.8477	2.47214																																		chr19_38635049_C_T	10.457	2.4386
																																																												chr5_61332279_G_T	10.8376	2.47128																																		chr19_38831311_C_T	10.457	2.4386
																																																												chr8_143871439_G_C	10.8364	2.47118																																		chr19_38871137_C_CA	10.457	2.4386
																																																												chr17_80360424_C_A	10.8341	2.47099																																		chr19_39100786_A_G	10.457	2.4386
																																																												chrX_37009373_G_GAC	10.8328	2.47088																																		chr19_39200350_G_A	10.457	2.4386
																																																												chr13_98176563_TC_T	10.8327	2.47087																																		chr19_39435659_T_C	10.457	2.4386
																																																												chrX_57909935_CG_C	10.8288	2.47054																																		chr19_39486200_G_A	10.457	2.4386
																																																												chr3_187235940_G_A	10.8283	2.47049																																		chr19_40192534_C_A	10.457	2.4386
																																																												chr3_195783352_G_GA	10.8281	2.47048																																		chr19_40204532_G_A	10.457	2.4386
																																																												chr9_68304059_CT_C	10.826	2.4703																																		chr19_40321956_C_T	10.457	2.4386
																																																												chr3_342276_A_T	10.8227	2.47002																																		chr19_40506251_C_T	10.457	2.4386
																																																												chr2_126901104_CATCAT_C	10.8216	2.46993																																		chr19_40557300_G_A	10.457	2.4386
																																																												chr3_48440734_GT_G	10.8216	2.46993																																		chr19_40775860_G_A	10.457	2.4386
																																																												chr22_18529987_GGA_G	10.8209	2.46987																																		chr19_40786904_C_T	10.457	2.4386
																																																												chr17_41350536_C_T	10.8183	2.46965																																		chr19_40801119_G_A	10.457	2.4386
																																																												chr11_68929960_G_GGC	10.814	2.46929																																		chr19_41294595_G_A	10.457	2.4386
																																																												chr9_136844617_CG_C	10.8081	2.46879																																		chr19_41389769_T_C	10.457	2.4386
																																																												chr22_21469325_GGA_G	10.8077	2.46875																																		chr19_42059452_T_C	10.457	2.4386
																																																												chr22_20566536_C_T	10.8041	2.46845																																		chr19_42062790_A_G	10.457	2.4386
																																																												chr2_113500287_T_A	10.8034	2.46838																																		chr19_42080087_G_A	10.457	2.4386
																																																												chr3_65439948_CA_C	10.8018	2.46825																																		chr19_42314691_G_A	10.457	2.4386
																																																												chr20_47651096_C_T	10.8017	2.46824																																		chr19_42589624_C_T	10.457	2.4386
																																																												chr16_31215120_C_T	10.7998	2.46808																																		chr19_42729269_C_T	10.457	2.4386
																																																												chr17_10455902_C_A	10.7994	2.46805																																		chr19_4311892_T_C	10.457	2.4386
																																																												chr22_20566545_C_T	10.7992	2.46803																																		chr19_43261955_AATAG_A	10.457	2.4386
																																																												chr12_131960715_CAA_C	10.7987	2.46799																																		chr19_43475536_GT_G	10.457	2.4386
																																																												chr7_6006302_AT_A	10.7976	2.4679																																		chr19_43594924_C_T	10.457	2.4386
																																																												chr6_162892999_C_CTCAGCCTCAGGAGCCTCGGCCCACATCCCGGAGAACCACGTCAGCCTCAGGAGCCTCGGCCCACATCCCGGAGAACCACG	10.7938	2.46757																																		chr19_43719948_TAA_T	10.457	2.4386
																																																												chr2_173964412_GCCGCTGCCGCCGCCACCGCACCGTTTCCGTGCTGTTGCTGCTGCTGCAGATACTCGCCGTGGCCGCCGCCGCCGCCA_G	10.7872	2.46702																																		chr19_43914099_C_T	10.457	2.4386
																																																												chr11_32893200_CGT_C	10.7865	2.46695																																		chr19_43966808_C_T	10.457	2.4386
																																																												chr11_68929962_T_TG	10.7855	2.46687																																		chr19_43996302_C_T	10.457	2.4386
																																																												chr4_18021738_C_T	10.7847	2.4668																																		chr19_44176571_C_T	10.457	2.4386
																																																												chr17_20467465_G_GGCCA	10.7846	2.4668																																		chr19_44177375_G_C	10.457	2.4386
																																																												chr4_17639257_C_G	10.7809	2.46648																																		chr19_44228530_C_T	10.457	2.4386
																																																												chr16_30664397_G_GGC	10.7799	2.4664																																		chr19_44236667_G_T	10.457	2.4386
																																																												chr4_128287567_CAG_C	10.7791	2.46633																																		chr19_44273533_C_A	10.457	2.4386
																																																												chr22_22099015_C_G	10.775	2.46598																																		chr19_44511144_AG_A	10.457	2.4386
																																																												chr4_18021739_T_C	10.775	2.46598																																		chr19_45057805_G_A	10.457	2.4386
																																																												chr15_20534664_CT_C	10.7748	2.46596																																		chr19_45347484_C_T	10.457	2.4386
																																																												chr15_20534666_CCCTTATCTTCTCCTCCTGCT_C	10.7748	2.46596																																		chr19_45349594_A_C	10.457	2.4386
																																																												chr9_121699454_G_A	10.7746	2.46595																																		chr19_45621563_C_T	10.457	2.4386
																																																												chr12_131960707_G_GGGGCCCCCCCC	10.7745	2.46594																																		chr19_45687630_G_A	10.457	2.4386
																																																												chr2_226988441_G_A	10.7734	2.46584																																		chr19_45693546_A_C	10.457	2.4386
																																																												chr14_91870253_G_A	10.7731	2.46582																																		chr19_45804314_C_T	10.457	2.4386
																																																												chr17_35004484_G_A	10.7731	2.46582																																		chr19_46040269_TGGAAGCAGGGCC_T	10.457	2.4386
																																																												chr1_97079020_C_A	10.7731	2.46582																																		chr19_46312604_G_A	10.457	2.4386
																																																												chr6_30642833_G_GGGGGCCCCCCCCCCCCCCCCCCCCCCCCCCCCCCCCCCCCC	10.773	2.46581																																		chr19_46725545_G_A	10.457	2.4386
																																																												chr6_30642833_G_GGGGGGGGGCCCCCC	10.773	2.46581																																		chr19_47377190_G_A	10.457	2.4386
																																																												chr6_30642833_G_GGGGGGGGGCCCCCCCCC	10.773	2.46581																																		chr19_47379728_C_T	10.457	2.4386
																																																												chr2_236167821_G_C	10.7713	2.46567																																		chr19_47493483_G_A	10.457	2.4386
																																																												chr1_152787566_AC_A	10.7697	2.46553																																		chr19_48015925_C_T	10.457	2.4386
																																																												chr15_22466122_TACGGGAGCAGGAGGAGAAGATACGAGAGCAG_T	10.7665	2.46526																																		chr19_48375620_G_T	10.457	2.4386
																																																												chr1_20330970_G_A	10.7619	2.46487																																		chr19_48390489_C_T	10.457	2.4386
																																																												chr15_22465856_GATAC_G	10.7604	2.46474																																		chr19_48913535_T_G	10.457	2.4386
																																																												chr15_22465861_GGGAGCAGGAGGAGA_G	10.7604	2.46474																																		chr19_48942562_C_T	10.457	2.4386
																																																												chr3_195779563_GTGCTGGTGACAGGAAGAGGGGTGGCGTGACCTGT_G	10.7557	2.46434																																		chr19_49010528_G_A	10.457	2.4386
																																																												chr16_30664396_C_CG	10.7549	2.46427																																		chr19_49335751_T_A	10.457	2.4386
																																																												chr15_23129583_CACACATCTTCTCCTCCTGCT_C	10.753	2.46411																																		chr19_49342481_C_T	10.457	2.4386
																																																												chr13_21377442_ACT_A	10.7524	2.46406																																		chr19_49348797_G_A	10.457	2.4386
																																																												chr7_151086922_T_G	10.7492	2.46379																																		chr19_49359991_C_T	10.457	2.4386
																																																												chr19_18149266_GC_G	10.7485	2.46373																																		chr19_49365561_G_A	10.457	2.4386
																																																												chr19_35720606_CTT_C	10.7485	2.46373																																		chr19_49537096_G_A	10.457	2.4386
																																																												chr15_22465790_GAA_G	10.7465	2.46356																																		chr19_49590370_G_A	10.457	2.4386
																																																												chr17_47708769_CAGTG_C	10.7465	2.46356																																		chr19_49590372_C_T	10.457	2.4386
																																																												chr11_1621844_A_AGG	10.744	2.46334																																		chr19_49596032_G_A	10.457	2.4386
																																																												chr13_113625788_GGC_G	10.7435	2.4633																																		chr19_50512937_G_A	10.457	2.4386
																																																												chr15_23129606_CA_C	10.742	2.46317																																		chr19_50794865_CCCTGTCCACTAGGCCGCTTCTACCAGCTGACTGCCCCGGCCCGGCCT_C	10.457	2.4386
																																																												chr15_22466109_CAGGAGGAGAAG_C	10.7415	2.46313																																		chr19_51078126_G_A	10.457	2.4386
																																																												chr15_29137052_G_A	10.7409	2.46308																																		chr19_51372452_C_T	10.457	2.4386
																																																												chr17_47531493_CT_C	10.7409	2.46308																																		chr19_52155262_CACGTAAGGTTTCTCTCCAGTATGAATACTCCGATG_C	10.457	2.4386
																																																												chr1_18956229_GC_G	10.7402	2.46302																																		chr19_52290989_C_T	10.457	2.4386
																																																												chr15_22465796_A_AAGAGG	10.7395	2.46296																																		chr19_52415966_C_T	10.457	2.4386
																																																												chr1_1399305_AT_A	10.7394	2.46295																																		chr19_52438943_AAATGT_A	10.457	2.4386
																																																												chr6_98835321_C_T	10.7394	2.46295																																		chr19_52439243_C_T	10.457	2.4386
																																																												chrX_154463671_T_G	10.7381	2.46284																																		chr19_52582594_C_T	10.457	2.4386
																																																												chrX_34656831_A_C	10.7374	2.46278																																		chr19_52582681_G_GTACACACAAGAGAAAAATCTTTCCA	10.457	2.4386
																																																												chr12_113154621_C_G	10.7373	2.46277																																		chr19_52613685_ACTCAT_A	10.457	2.4386
																																																												chr9_136407561_C_A	10.7373	2.46277																																		chr19_52613770_TACATTA_T	10.457	2.4386
																																																												chr22_50488745_GCTGCCTGTCCCTCCTGTCCCTCCTGTCCCTC_G	10.7366	2.46271																																		chr19_52950080_G_C	10.457	2.4386
																																																												chr1_1399302_G_A	10.7359	2.46265																																		chr19_53164473_G_A	10.457	2.4386
																																																												chr12_54033540_AT_A	10.7354	2.46261																																		chr19_53351603_C_T	10.457	2.4386
																																																												chr1_153941012_GC_G	10.7345	2.46253																																		chr19_53490605_C_T	10.457	2.4386
																																																												chr1_1628693_G_T	10.7328	2.46239																																		chr19_53491199_G_GGA	10.457	2.4386
																																																												chr20_2483812_G_T	10.7293	2.46209																																		chr19_53915461_G_A	10.457	2.4386
																																																												chrX_154463678_T_G	10.7279	2.46197																																		chr19_54274732_CT_C	10.457	2.4386
																																																												chr20_37944189_CG_C	10.7262	2.46183																																		chr19_54419129_C_A	10.457	2.4386
																																																												chr20_37944196_CAA_C	10.7262	2.46183																																		chr19_54419153_C_T	10.457	2.4386
																																																												chr1_1757145_T_TGGGGGGGG	10.7242	2.46166																																		chr19_54454993_G_A	10.457	2.4386
																																																												chr10_124998155_T_C	10.7226	2.46152																																		chr19_54455404_G_C	10.457	2.4386
																																																												chr19_17244981_GA_G	10.7215	2.46142																																		chr19_55094406_T_A	10.457	2.4386
																																																												chr9_17068_G_T	10.7207	2.46136																																		chr19_55182102_G_A	10.457	2.4386
																																																												chr12_132053408_G_GCCCCCCCCCCCCCCCCCCCCCCCCCC	10.7197	2.46127																																		chr19_55186463_C_A	10.457	2.4386
																																																												chr12_132053408_G_GCCCCCCCCCCCCCCCCCCCCCCCCCCCCC	10.7197	2.46127																																		chr19_55198843_GC_G	10.457	2.4386
																																																												chr18_57435839_CG_C	10.7197	2.46127																																		chr19_55343818_G_A	10.457	2.4386
																																																												chr11_46333483_T_A	10.7196	2.46127																																		chr19_55738304_C_T	10.457	2.4386
																																																												chr16_30005261_T_G	10.7186	2.46117																																		chr19_5592885_C_T	10.457	2.4386
																																																												chr9_35906619_C_CACCACCACCACCACCCCCACCACCA	10.7185	2.46117																																		chr19_55955979_G_T	10.457	2.4386
																																																												chr12_124295533_G_C	10.7178	2.46111																																		chr19_55962177_C_CT	10.457	2.4386
																																																												chr17_76270384_T_TGCCC	10.7171	2.46105																																		chr19_5621381_C_T	10.457	2.4386
																																																												chr11_1621845_A_AGCCACAGCCCCCCTTGGAACCCCCACAGGAGACACAGCCCCCCTTGGAGCCCCCACAG	10.7166	2.46101																																		chr19_5654186_G_A	10.457	2.4386
																																																												chr6_135323294_G_A	10.7164	2.46099																																		chr19_56577886_G_A	10.457	2.4386
																																																												chr12_6667885_GAA_G	10.7149	2.46086																																		chr19_56578128_T_C	10.457	2.4386
																																																												chr4_968291_G_GTGCCTCTCCTGCCCCGCCCCCCCAACTCCTC	10.7134	2.46074																																		chr19_56578419_C_CT	10.457	2.4386
																																																												chr4_968291_G_GTGCCTCTCCTGCCCCGCCCCCCCAACTCCTCCACCTCCCAGCACCCACCCAACCCCGCACCTCTCCTGCCC	10.7134	2.46074																																		chr19_56578441_A_T	10.457	2.4386
																																																												chr4_968292_C_T	10.7134	2.46074																																		chr19_56665126_C_A	10.457	2.4386
																																																												chr18_47247141_C_CG	10.713	2.4607																																		chr19_5667085_CGGGACTCCCGCGATGGCTGGGGGGGCTATGGCTCTGACAAGAGGATGAGCGAGGGCCG_C	10.457	2.4386
																																																												chr9_126326983_AC_A	10.7126	2.46067																																		chr19_56817799_G_A	10.457	2.4386
																																																												chr5_140822328_G_T	10.7104	2.46048																																		chr19_57130127_T_A	10.457	2.4386
																																																												chr1_35574205_GC_G	10.707	2.46019																																		chr19_5766101_A_G	10.457	2.4386
																																																												chr4_968293_A_C	10.707	2.46019																																		chr19_57678044_AG_A	10.457	2.4386
																																																												chr7_151086941_C_T	10.7068	2.46017																																		chr19_57873100_G_A	10.457	2.4386
																																																												chrX_103586236_TCC_T	10.7051	2.46003																																		chr19_57978824_G_C	10.457	2.4386
																																																												chr12_6667880_GAC_G	10.7046	2.45998																																		chr19_57978953_G_C	10.457	2.4386
																																																												chr1_16058528_TG_T	10.7042	2.45995																																		chr19_58067614_CAG_C	10.457	2.4386
																																																												chr3_48682951_G_T	10.7036	2.45989																																		chr19_58260898_C_T	10.457	2.4386
																																																												chr19_40667999_T_TGC	10.7034	2.45988																																		chr19_58338812_C_T	10.457	2.4386
																																																												chr21_41942149_T_A	10.7034	2.45988																																		chr19_58409957_C_G	10.457	2.4386
																																																												chr11_61956882_CTG_C	10.7027	2.45982																																		chr19_58455729_G_A	10.457	2.4386
																																																												chr16_70269676_C_T	10.7027	2.45982																																		chr19_58471829_T_G	10.457	2.4386
																																																												chr2_168906752_C_T	10.7027	2.45982																																		chr19_5915054_GC_G	10.457	2.4386
																																																												chr2_71567955_C_T	10.7027	2.45982																																		chr19_5918548_C_T	10.457	2.4386
																																																												chr11_116787874_GT_G	10.7018	2.45974																																		chr19_6432105_C_T	10.457	2.4386
																																																												chr20_44066094_C_T	10.7001	2.4596																																		chr19_6743500_C_G	10.457	2.4386
																																																												chr11_116787860_GGCTGCTGCTCC_G	10.6997	2.45957																																		chr19_6744899_G_A	10.457	2.4386
																																																												chr12_6667878_GA_G	10.6991	2.45951																																		chr19_6755283_G_A	10.457	2.4386
																																																												chr16_903886_C_CACCCACAGGACGCCTGTCTCTGCTGCGTGGTGGTGACCTCTGCACT	10.699	2.4595																																		chr19_687029_G_A	10.457	2.4386
																																																												chr19_52807925_CAAGT_C	10.698	2.45942																																		chr19_687035_T_A	10.457	2.4386
																																																												chr14_105473327_C_CG	10.6975	2.45937																																		chr19_761664_G_A	10.457	2.4386
																																																												chr7_72946191_G_A	10.697	2.45933																																		chr19_7899721_AC_A	10.457	2.4386
																																																												chr22_23766269_T_TGGGGGGCGGGGGGGGG	10.6967	2.4593																																		chr19_805142_G_A	10.457	2.4386
																																																												chr7_151086935_A_C	10.6954	2.45919																																		chr19_8465426_C_T	10.457	2.4386
																																																												chr11_116787877_C_CGTA	10.6951	2.45917																																		chr19_8697622_G_GC	10.457	2.4386
																																																												chr19_6480189_TGTGA_T	10.6938	2.45906																																		chr19_881672_G_A	10.457	2.4386
																																																												chr19_15425768_G_A	10.6936	2.45904																																		chr19_8910498_A_AGGGGCTGCAGTGGGAGT	10.457	2.4386
																																																												chr12_124334442_TG_T	10.6931	2.45899																																		chr19_8936192_AC_A	10.457	2.4386
																																																												chr2_94208567_GCCGCGCCGCCGCTGTCCGCCTCTCCA_G	10.6925	2.45895																																		chr19_8938857_TG_T	10.457	2.4386
																																																												chr1_120464419_C_T	10.6921	2.45891																																		chr19_8974406_CA_C	10.457	2.4386
																																																												chrX_71668626_G_T	10.6902	2.45875																																		chr19_8979397_C_T	10.457	2.4386
																																																												chr19_34352859_G_GCCCCCCCC	10.6884	2.4586																																		chr19_9126587_G_A	10.457	2.4386
																																																												chr19_34352859_G_GCCCCCCCCCCC	10.6884	2.4586																																		chr19_9960734_G_A	10.457	2.4386
																																																												chr12_52692499_T_C	10.6883	2.45859																																		chr19_9974208_G_A	10.457	2.4386
																																																												chr11_32893156_ACCGAGCCGCCGCCGCCGCCGCCGCCCGCGCCCCCCGCCGCCCCCGTCCCCGCCAGCGCCGCTGCGCAGCCCCCCGCCCCAGCCTGGGCGTACGAACC_A	10.6883	2.45858																																		chr19_9979386_G_A	10.457	2.4386
																																																												chr6_170561966_AGCAGCAGCAGCAGCAGCAGCAGCAGCAGCAG_A	10.6883	2.45858																																		chr2_100393699_T_C	10.457	2.4386
																																																												chr2_172967323_G_A	10.6871	2.45848																																		chr2_101050566_C_T	10.457	2.4386
																																																												chr6_116732141_G_T	10.6871	2.45848																																		chr2_102189237_CA_C	10.457	2.4386
																																																												chr6_30642831_C_CCGGGG	10.6856	2.45835																																		chr2_102505267_G_A	10.457	2.4386
																																																												chr11_71878464_GT_G	10.6855	2.45835																																		chr2_102519948_G_T	10.457	2.4386
																																																												chr17_7482787_CAT_C	10.6855	2.45835																																		chr2_102657722_G_A	10.457	2.4386
																																																												chr1_103571688_T_C	10.6855	2.45835																																		chr2_102665281_T_C	10.457	2.4386
																																																												chr1_144914734_CT_C	10.6855	2.45835																																		chr2_105097303_G_A	10.457	2.4386
																																																												chr7_143720007_GC_G	10.6855	2.45835																																		chr2_106071893_T_C	10.457	2.4386
																																																												chr19_40667998_G_GC	10.6845	2.45826																																		chr2_106123020_C_T	10.457	2.4386
																																																												chr18_57435867_G_T	10.6832	2.45816																																		chr2_10782265_C_T	10.457	2.4386
																																																												chr15_82345000_TCA_T	10.6832	2.45815																																		chr2_10789829_C_T	10.457	2.4386
																																																												chr22_23766274_G_GGGGGGGGGGGGGGC	10.6828	2.45811																																		chr2_108468999_A_G	10.457	2.4386
																																																												chr17_79733651_C_T	10.6819	2.45804																																		chr2_110794064_G_A	10.457	2.4386
																																																												chr8_144260352_G_A	10.6819	2.45804																																		chr2_112331068_T_G	10.457	2.4386
																																																												chr9_116981_GT_G	10.6819	2.45804																																		chr2_112657199_G_T	10.457	2.4386
																																																												chr8_144262949_G_A	10.6806	2.45793																																		chr2_113195745_C_T	10.457	2.4386
																																																												chr1_145402350_G_A	10.6805	2.45792																																		chr2_113635104_T_C	10.457	2.4386
																																																												chr1_12794047_GAT_G	10.6789	2.45779																																		chr2_11576482_G_A	10.457	2.4386
																																																												chr1_12794050_G_GCA	10.6789	2.45779																																		chr2_117829457_G_A	10.457	2.4386
																																																												chr17_74847055_GC_G	10.6777	2.45768																																		chr2_117931071_C_T	10.457	2.4386
																																																												chr8_144266684_AG_A	10.6771	2.45763																																		chr2_117941263_C_T	10.457	2.4386
																																																												chr17_41084567_CT_C	10.6762	2.45755																																		chr2_117958421_G_A	10.457	2.4386
																																																												chr8_144249014_TGTGCTCCAGGAGAAGGTGGGAGAGGGCGGGGCGCGGGGG_T	10.6762	2.45755																																		chr2_119437221_ACACT_A	10.457	2.4386
																																																												chr2_97538226_CT_C	10.6755	2.4575																																		chr2_119473494_C_G	10.457	2.4386
																																																												chr1_26322039_G_A	10.6755	2.45749																																		chr2_120349771_C_T	10.457	2.4386
																																																												chr4_968286_A_ACCCCGTGCCTCTCCTG	10.6755	2.45749																																		chr2_127848135_A_G	10.457	2.4386
																																																												chr7_38260100_TC_T	10.6755	2.45749																																		chr2_127852924_C_T	10.457	2.4386
																																																												chr4_153759809_CGG_C	10.6753	2.45747																																		chr2_127871330_C_T	10.457	2.4386
																																																												chr1_153093743_A_T	10.6741	2.45737																																		chr2_130195093_G_A	10.457	2.4386
																																																												chrX_153941965_T_C	10.6741	2.45737																																		chr2_130196312_C_T	10.457	2.4386
																																																												chr22_22647052_TG_T	10.674	2.45736																																		chr2_130345444_A_G	10.457	2.4386
																																																												chr10_87176086_A_G	10.6724	2.45723																																		chr2_130346051_C_T	10.457	2.4386
																																																												chr16_11941991_A_AAGACGGCATAC	10.6724	2.45723																																		chr2_131480508_A_G	10.457	2.4386
																																																												chr17_38491416_C_T	10.6724	2.45723																																		chr2_132645335_C_A	10.457	2.4386
																																																												chr7_102541659_GC_G	10.6724	2.45723																																		chr2_132646156_AAG_A	10.457	2.4386
																																																												chr12_21462006_A_T	10.6723	2.45722																																		chr2_134872640_A_T	10.457	2.4386
																																																												chr9_15962_C_T	10.6717	2.45717																																		chr2_135961426_G_T	10.457	2.4386
																																																												chr7_100995873_GGCGT_G	10.6698	2.457																																		chr2_137231143_C_T	10.457	2.4386
																																																												chr19_1753937_TG_T	10.6697	2.45699																																		chr2_137411804_G_A	10.457	2.4386
																																																												chr9_124804280_CAA_C	10.6689	2.45693																																		chr2_138670984_C_T	10.457	2.4386
																																																												chr9_39078409_T_A	10.6689	2.45693																																		chr2_151252768_TGA_T	10.457	2.4386
																																																												chr10_87360977_GT_G	10.6688	2.45692																																		chr2_151370152_GT_G	10.457	2.4386
																																																												chr17_41084565_G_GTCGC	10.6682	2.45687																																		chr2_151420291_G_A	10.457	2.4386
																																																												chr17_57744831_T_A	10.6682	2.45687																																		chr2_152716021_G_A	10.457	2.4386
																																																												chr16_4893245_G_A	10.6676	2.45682																																		chr2_158178905_GT_G	10.457	2.4386
																																																												chr2_174336836_A_C	10.6676	2.45682																																		chr2_158313773_T_C	10.457	2.4386
																																																												chr14_105488475_T_TG	10.6656	2.45665																																		chr2_158666545_C_T	10.457	2.4386
																																																												chr7_1498982_T_G	10.6653	2.45662																																		chr2_159178748_C_T	10.457	2.4386
																																																												chr2_113499463_T_TC	10.6633	2.45645																																		chr2_159386539_C_T	10.457	2.4386
																																																												chr2_113499386_G_T	10.6623	2.45636																																		chr2_159412449_G_A	10.457	2.4386
																																																												chr19_2248173_CCGGGG_C	10.6617	2.45631																																		chr2_159448274_G_A	10.457	2.4386
																																																												chr16_28823307_GCC_G	10.6611	2.45626																																		chr2_159743182_C_G	10.457	2.4386
																																																												chr2_170716277_TC_T	10.6611	2.45626																																		chr2_159815404_C_T	10.457	2.4386
																																																												chr15_99731741_G_C	10.6607	2.45623																																		chr2_159885265_GC_G	10.457	2.4386
																																																												chr7_100994686_TC_T	10.6558	2.4558																																		chr2_160044992_A_G	10.457	2.4386
																																																												chr8_10697979_C_T	10.6558	2.4558																																		chr2_161993299_C_G	10.457	2.4386
																																																												chr17_10463606_AG_A	10.6555	2.45578																																		chr2_162188260_G_A	10.457	2.4386
																																																												chr9_136363568_TG_T	10.6554	2.45577																																		chr2_162352366_A_G	10.457	2.4386
																																																												chr7_142772574_A_AG	10.6545	2.45569																																		chr2_162352408_G_A	10.457	2.4386
																																																												chr8_142510931_G_A	10.6537	2.45563																																		chr2_162446116_C_T	10.457	2.4386
																																																												chr8_142510930_A_C	10.6535	2.4556																																		chr2_162836645_C_T	10.457	2.4386
																																																												chr8_141212130_G_GCCCCCCCC	10.6525	2.45552																																		chr2_164497267_C_T	10.457	2.4386
																																																												chr19_4174817_G_GTGGGGGGGGGGGGGGGGGGGGGGGGGGGGCCCCCCCCCCCCCCC	10.6511	2.4554																																		chr2_165676453_G_C	10.457	2.4386
																																																												chr19_15380235_C_T	10.6504	2.45534																																		chr2_168860826_G_A	10.457	2.4386
																																																												chrX_107597352_TG_T	10.6497	2.45528																																		chr2_169518267_G_A	10.457	2.4386
																																																												chr12_132053395_CG_C	10.6493	2.45524																																		chr2_169530622_G_A	10.457	2.4386
																																																												chr7_48107077_A_T	10.6493	2.45524																																		chr2_169571793_TTGAAGCTTCCAAAGCA_T	10.457	2.4386
																																																												chr12_56229087_T_TCCCCCCCCCC	10.6489	2.45521																																		chr2_169701066_C_T	10.457	2.4386
																																																												chr12_56229087_T_TTGGGGGCCCC	10.6489	2.45521																																		chr2_170214472_G_A	10.457	2.4386
																																																												chr9_65737275_G_T	10.6488	2.45521																																		chr2_170466572_C_T	10.457	2.4386
																																																												chr22_22888241_TG_T	10.648	2.45513																																		chr2_171712769_C_T	10.457	2.4386
																																																												chr2_144177192_C_T	10.648	2.45513																																		chr2_172063715_TAAAG_T	10.457	2.4386
																																																												chrX_153941950_CTGGGTTCTGCTGT_C	10.6479	2.45513																																		chr2_172102234_T_C	10.457	2.4386
																																																												chr1_35573946_G_A	10.6474	2.45508																																		chr2_173091186_A_G	10.457	2.4386
																																																												chr21_5033454_CG_C	10.6474	2.45508																																		chr2_173364856_G_T	10.457	2.4386
																																																												chr19_1863102_CG_C	10.6474	2.45508																																		chr2_173910119_C_T	10.457	2.4386
																																																												chr17_36212391_C_T	10.6453	2.4549																																		chr2_174481760_G_A	10.457	2.4386
																																																												chr8_7280560_TA_T	10.6439	2.45478																																		chr2_175097445_G_A	10.457	2.4386
																																																												chr17_7329256_CGG_C	10.6433	2.45473																																		chr2_175111651_C_T	10.457	2.4386
																																																												chr15_78764629_CG_C	10.643	2.4547																																		chr2_175179186_G_A	10.457	2.4386
																																																												chr6_34539527_TCG_T	10.6424	2.45465																																		chr2_17718076_C_G	10.457	2.4386
																																																												chr17_81451995_G_A	10.6416	2.45458																																		chr2_177552018_G_C	10.457	2.4386
																																																												chr13_27171606_AG_A	10.6414	2.45457																																		chr2_177617993_G_A	10.457	2.4386
																																																												chr1_44724455_CG_C	10.6406	2.4545																																		chr2_177618098_G_A	10.457	2.4386
																																																												chr19_42401820_G_A	10.6402	2.45447																																		chr2_178328326_A_G	10.457	2.4386
																																																												chr19_42401820_G_GCGCC	10.6402	2.45447																																		chr2_182759251_G_C	10.457	2.4386
																																																												chr16_30979991_G_GCCCCCCCC	10.6401	2.45446																																		chr2_185806629_C_T	10.457	2.4386
																																																												chr16_87492026_G_T	10.6401	2.45446																																		chr2_186636084_C_T	10.457	2.4386
																																																												chr7_151086956_A_G	10.64	2.45445																																		chr2_186762675_A_AGTCGCCAG	10.457	2.4386
																																																												chr16_30979994_C_CCA	10.6397	2.45442																																		chr2_186849033_A_C	10.457	2.4386
																																																												chr8_7296290_CA_C	10.6397	2.45442																																		chr2_189705121_G_A	10.457	2.4386
																																																												chr7_142772569_AAC_A	10.6396	2.45441																																		chr2_189743300_T_C	10.457	2.4386
																																																												chr17_35977712_G_A	10.6387	2.45433																																		chr2_190659237_G_T	10.457	2.4386
																																																												chr15_75206851_ACT_A	10.6368	2.45417																																		chr2_191402686_G_A	10.457	2.4386
																																																												chr10_99930516_T_TC	10.6358	2.45408																																		chr2_195900335_C_T	10.457	2.4386
																																																												chr12_122975850_C_T	10.6358	2.45408																																		chr2_196001810_C_CT	10.457	2.4386
																																																												chr12_52171715_T_G	10.6358	2.45408																																		chr2_196776479_T_C	10.457	2.4386
																																																												chr17_81461477_C_T	10.6358	2.45408																																		chr2_196791358_A_C	10.457	2.4386
																																																												chr18_21440311_G_T	10.6358	2.45408																																		chr2_196912894_G_A	10.457	2.4386
																																																												chr18_21522700_G_A	10.6358	2.45408																																		chr2_197089952_G_A	10.457	2.4386
																																																												chr19_14074389_G_A	10.6358	2.45408																																		chr2_198083902_C_T	10.457	2.4386
																																																												chr1_34988319_G_GA	10.6358	2.45408																																		chr2_199925525_G_T	10.457	2.4386
																																																												chr2_70985276_G_GCCCC	10.6358	2.45408																																		chr2_199961847_C_CT	10.457	2.4386
																																																												chr7_142143833_A_ATCAGGTCGCTAAAT	10.6358	2.45408																																		chr2_200593195_G_A	10.457	2.4386
																																																												chr7_142154068_C_G	10.6358	2.45408																																		chr2_200634854_C_T	10.457	2.4386
																																																												chr7_142161153_G_A	10.6358	2.45408																																		chr2_200860209_G_C	10.457	2.4386
																																																												chr8_144111487_G_A	10.6358	2.45408																																		chr2_200861757_T_C	10.457	2.4386
																																																												chr9_35906577_CT_C	10.6358	2.45408																																		chr2_200895326_T_TA	10.457	2.4386
																																																												chrX_151716134_TC_T	10.6358	2.45408																																		chr2_200913384_A_C	10.457	2.4386
																																																												chr1_155062285_T_G	10.6357	2.45408																																		chr2_201847404_A_T	10.457	2.4386
																																																												chr10_97850313_G_T	10.6352	2.45403																																		chr2_202035774_C_T	10.457	2.4386
																																																												chr16_22008408_G_GAGCAC	10.6352	2.45403																																		chr2_20254956_T_C	10.457	2.4386
																																																												chr19_1510658_G_A	10.6352	2.45403																																		chr2_202759354_G_C	10.457	2.4386
																																																												chr8_140435118_G_A	10.6342	2.45395																																		chr2_202819761_C_T	10.457	2.4386
																																																												chr14_99175307_A_G	10.6315	2.45371																																		chr2_20307996_C_G	10.457	2.4386
																																																												chr13_110208553_G_T	10.6314	2.4537																																		chr2_203136759_A_G	10.457	2.4386
																																																												chr2_236167880_G_A	10.631	2.45367																																		chr2_203188544_G_C	10.457	2.4386
																																																												chr11_798001_G_T	10.631	2.45367																																		chr2_203213580_A_G	10.457	2.4386
																																																												chr8_144400135_G_GCCCCCCCCCCCCCCCCCCCCCCCCC	10.6308	2.45365																																		chr2_203239120_C_T	10.457	2.4386
																																																												chr10_114277916_G_A	10.6303	2.45362																																		chr2_203296798_G_GT	10.457	2.4386
																																																												chr6_30924352_A_G	10.6303	2.45362																																		chr2_203366973_G_A	10.457	2.4386
																																																												chr17_81442503_G_A	10.6294	2.45353																																		chr2_203461249_C_G	10.457	2.4386
																																																												chr2_236237708_G_GGCAGAGGT	10.6292	2.45352																																		chr2_206309344_C_T	10.457	2.4386
																																																												chr15_75206850_C_CCCA	10.6287	2.45348																																		chr2_207613168_G_A	10.457	2.4386
																																																												chrX_154507863_T_A	10.6287	2.45348																																		chr2_20790373_A_C	10.457	2.4386
																																																												chr19_40214006_CACCA_C	10.6275	2.45338																																		chr2_207977461_C_T	10.457	2.4386
																																																												chr9_35906583_A_ACACC	10.6275	2.45338																																		chr2_208459942_C_T	10.457	2.4386
																																																												chrX_136872305_TC_T	10.6275	2.45338																																		chr2_210028899_A_G	10.457	2.4386
																																																												chrX_21656119_A_C	10.6275	2.45338																																		chr2_210437784_T_C	10.457	2.4386
																																																												chr8_659683_GGTGTGCACTGACCATCCTGGGGAGGGGGTGACCATCGAGATCTCCGGTGTGCACTGACCATCCTGGGGAGGGGGTGACCATCGAGATCTCCA_G	10.6264	2.45328																																		chr2_213007745_G_A	10.457	2.4386
																																																												chr11_89766808_TA_T	10.6258	2.45322																																		chr2_216096133_CA_C	10.457	2.4386
																																																												chr1_111197798_G_A	10.6258	2.45322																																		chr2_216096135_GA_G	10.457	2.4386
																																																												chr15_78763736_TG_T	10.6249	2.45315																																		chr2_217836097_G_A	10.457	2.4386
																																																												chr12_107092892_ACTCC_A	10.6229	2.45298																																		chr2_217848289_C_A	10.457	2.4386
																																																												chr19_49114885_A_G	10.6229	2.45298																																		chr2_217848572_C_T	10.457	2.4386
																																																												chr2_197420191_C_T	10.6223	2.45293																																		chr2_217895038_G_A	10.457	2.4386
																																																												chr16_74921962_TC_T	10.6222	2.45292																																		chr2_218430792_C_T	10.457	2.4386
																																																												chr17_47839461_GC_G	10.6222	2.45292																																		chr2_218437232_C_T	10.457	2.4386
																																																												chr4_69281195_G_A	10.6222	2.45292																																		chr2_218498033_G_A	10.457	2.4386
																																																												chr1_942473_A_G	10.6214	2.45285																																		chr2_218630672_T_C	10.457	2.4386
																																																												chr16_1343501_GC_G	10.6212	2.45283																																		chr2_218638697_T_C	10.457	2.4386
																																																												chr1_15428715_CT_C	10.6201	2.45273																																		chr2_218642056_TA_T	10.457	2.4386
																																																												chr22_22646416_A_AATGATACGG	10.6201	2.45273																																		chr2_218642581_G_GA	10.457	2.4386
																																																												chr10_37197284_CT_C	10.6175	2.45252																																		chr2_218646205_G_A	10.457	2.4386
																																																												chr1_146988856_GGAAGGGGAAGAAAA_G	10.6173	2.45249																																		chr2_218664103_G_A	10.457	2.4386
																																																												chr2_176107702_CG_C	10.6173	2.45249																																		chr2_218749296_C_T	10.457	2.4386
																																																												chr11_64313999_AGC_A	10.6165	2.45242																																		chr2_218752896_G_A	10.457	2.4386
																																																												chr1_45617469_C_A	10.6165	2.45242																																		chr2_219004166_C_A	10.457	2.4386
																																																												chr21_36239875_TCGAACCC_T	10.6165	2.45242																																		chr2_219019127_C_T	10.457	2.4386
																																																												chr19_38849869_A_G	10.6163	2.45241																																		chr2_219168206_G_A	10.457	2.4386
																																																												chr20_420869_A_C	10.6161	2.45239																																		chr2_219235568_G_T	10.457	2.4386
																																																												chr3_63839669_AC_A	10.6157	2.45236																																		chr2_219235778_G_A	10.457	2.4386
																																																												chr16_728927_TG_T	10.6151	2.45231																																		chr2_219239794_TAC_T	10.457	2.4386
																																																												chr17_28357378_GC_G	10.6151	2.45231																																		chr2_221426578_G_A	10.457	2.4386
																																																												chr19_17268915_C_T	10.6151	2.45231																																		chr2_221442987_C_T	10.457	2.4386
																																																												chr1_24108483_G_A	10.6151	2.45231																																		chr2_222558548_G_C	10.457	2.4386
																																																												chr2_109501602_G_A	10.6151	2.45231																																		chr2_224804163_G_A	10.457	2.4386
																																																												chr2_72968511_G_A	10.6151	2.45231																																		chr2_227906255_G_A	10.457	2.4386
																																																												chr9_137226007_GC_G	10.6151	2.45231																																		chr2_227906307_T_C	10.457	2.4386
																																																												chr12_107092888_A_AGGAG	10.6147	2.45227																																		chr2_228018568_C_T	10.457	2.4386
																																																												chr12_56300194_A_T	10.6147	2.45227																																		chr2_229996831_C_T	10.457	2.4386
																																																												chr16_1980068_TG_T	10.6147	2.45227																																		chr2_230010718_G_A	10.457	2.4386
																																																												chr19_40214028_CACACCCACGCCCTCGCCCAGCACCAA_C	10.6147	2.45227																																		chr2_230046635_C_T	10.457	2.4386
																																																												chr5_138179658_A_G	10.6147	2.45227																																		chr2_230401413_C_CT	10.457	2.4386
																																																												chr6_8413639_AT_A	10.6147	2.45227																																		chr2_230878019_C_T	10.457	2.4386
																																																												chr2_152619557_CTCCT_C	10.6143	2.45223																																		chr2_231460699_CA_C	10.457	2.4386
																																																												chr5_141216467_G_T	10.6134	2.45216																																		chr2_231460701_TCTTCA_T	10.457	2.4386
																																																												chr11_67266728_A_G	10.6133	2.45215																																		chr2_231593551_AAAGGCCCCACACCCTG_A	10.457	2.4386
																																																												chr5_80143538_TC_T	10.6129	2.45211																																		chr2_232379841_C_T	10.457	2.4386
																																																												chr17_41065795_TC_T	10.6112	2.45197																																		chr2_232484805_G_A	10.457	2.4386
																																																												chr20_21512480_C_A	10.6102	2.45188																																		chr2_232662830_G_A	10.457	2.4386
																																																												chr10_101006531_A_G	10.61	2.45187																																		chr2_232879502_C_T	10.457	2.4386
																																																												chr9_127921858_G_T	10.6095	2.45183																																		chr2_233970277_G_A	10.457	2.4386
																																																												chr17_46297385_TG_T	10.6092	2.4518																																		chr2_235744797_C_G	10.457	2.4386
																																																												chr10_132885106_CA_C	10.6087	2.45176																																		chr2_236580722_T_C	10.457	2.4386
																																																												chr1_20721818_C_A	10.6087	2.45176																																		chr2_237720809_G_A	10.457	2.4386
																																																												chr1_44786495_C_G	10.6087	2.45176																																		chr2_238069429_G_A	10.457	2.4386
																																																												chr9_35562847_G_A	10.6087	2.45176																																		chr2_238081724_C_T	10.457	2.4386
																																																												chrX_50308519_TCA_T	10.6087	2.45176																																		chr2_240500559_G_A	10.457	2.4386
																																																												chr22_22646422_AGC_A	10.6087	2.45175																																		chr2_241065502_G_A	10.457	2.4386
																																																												chr8_8020403_GC_G	10.6087	2.45175																																		chr2_241491172_T_TC	10.457	2.4386
																																																												chr16_57429211_C_G	10.6083	2.45172																																		chr2_241493427_C_CAAGT	10.457	2.4386
																																																												chr8_22097523_C_T	10.6083	2.45172																																		chr2_25531554_A_G	10.457	2.4386
																																																												chr14_102507751_C_G	10.6068	2.45159																																		chr2_26386388_G_A	10.457	2.4386
																																																												chr15_82765906_TG_T	10.6068	2.45159																																		chr2_26455148_G_C	10.457	2.4386
																																																												chr16_67664041_TC_T	10.6068	2.45159																																		chr2_27035228_C_G	10.457	2.4386
																																																												chr19_44846532_C_T	10.6068	2.45159																																		chr2_27102146_A_T	10.457	2.4386
																																																												chr19_812962_G_A	10.6068	2.45159																																		chr2_27132229_C_A	10.457	2.4386
																																																												chr1_6625231_TGC_T	10.6068	2.45159																																		chr2_27203308_T_A	10.457	2.4386
																																																												chr1_6625234_G_T	10.6068	2.45159																																		chr2_27215639_C_T	10.457	2.4386
																																																												chr8_144254922_C_T	10.6068	2.45159																																		chr2_27234149_C_T	10.457	2.4386
																																																												chrX_119759241_CA_C	10.6068	2.45159																																		chr2_27242764_G_A	10.457	2.4386
																																																												chrX_132958517_CG_C	10.6068	2.45159																																		chr2_27858489_G_A	10.457	2.4386
																																																												chr14_93779226_A_AGGGGGGGGGGGGGGGGGGGGGGG	10.6042	2.45137																																		chr2_28602845_G_A	10.457	2.4386
																																																												chr7_34940153_C_T	10.6041	2.45136																																		chr2_28632972_C_T	10.457	2.4386
																																																												chr8_143872587_CG_C	10.6037	2.45133																																		chr2_28851275_A_G	10.457	2.4386
																																																												chr16_69748932_C_A	10.6035	2.4513																																		chr2_28851290_T_A	10.457	2.4386
																																																												chr11_62726945_G_A	10.6026	2.45123																																		chr2_29157382_G_GT	10.457	2.4386
																																																												chr1_35574117_CCG_C	10.6026	2.45123																																		chr2_31244437_G_A	10.457	2.4386
																																																												chr21_31124549_C_A	10.6026	2.45123																																		chr2_31266441_G_A	10.457	2.4386
																																																												chr7_140343411_C_G	10.6026	2.45123																																		chr2_32787073_A_T	10.457	2.4386
																																																												chr14_23352344_G_T	10.6025	2.45122																																		chr2_33527161_G_T	10.457	2.4386
																																																												chr19_17423509_G_A	10.6023	2.4512																																		chr2_33543599_G_A	10.457	2.4386
																																																												chr1_88983185_A_T	10.6023	2.4512																																		chr2_33585384_G_C	10.457	2.4386
																																																												chr20_37944178_G_GC	10.6018	2.45116																																		chr2_3465678_G_A	10.457	2.4386
																																																												chr20_63559261_TG_T	10.6018	2.45116																																		chr2_3500849_C_T	10.457	2.4386
																																																												chr7_100955362_AC_A	10.6018	2.45116																																		chr2_36510093_A_G	10.457	2.4386
																																																												chr11_78038672_TG_T	10.6004	2.45104																																		chr2_36743243_G_A	10.457	2.4386
																																																												chr19_34352848_A_ACCCCCCCCCCCCCCCCCCCCCCCCC	10.6004	2.45104																																		chr2_36805441_G_A	10.457	2.4386
																																																												chr19_34352848_A_AGCCCCC	10.6004	2.45104																																		chr2_36805581_G_GGA	10.457	2.4386
																																																												chr1_15738730_T_G	10.6004	2.45104																																		chr2_37068785_G_C	10.457	2.4386
																																																												chr1_222712943_G_T	10.6	2.45101																																		chr2_37223250_A_T	10.457	2.4386
																																																												chr10_75400127_G_C	10.5997	2.45098																																		chr2_38837862_C_G	10.457	2.4386
																																																												chr2_95482386_A_ACGGCATAC	10.5996	2.45097																																		chr2_39250701_C_T	10.457	2.4386
																																																												chr16_84313143_GC_G	10.5975	2.45079																																		chr2_42303224_G_A	10.457	2.4386
																																																												chr19_49686604_G_C	10.5975	2.45079																																		chr2_42763115_G_T	10.457	2.4386
																																																												chr10_133240041_C_A	10.5969	2.45074																																		chr2_43726315_A_C	10.457	2.4386
																																																												chr2_73919496_C_T	10.5969	2.45074																																		chr2_43738414_C_T	10.457	2.4386
																																																												chr15_78766446_AT_A	10.5965	2.4507																																		chr2_45574675_G_A	10.457	2.4386
																																																												chr1_16938419_A_G	10.5965	2.4507																																		chr2_46086223_G_A	10.457	2.4386
																																																												chr19_1009502_TCGGGGACAGCG_T	10.5958	2.45065																																		chr2_46145188_C_T	10.457	2.4386
																																																												chr1_114568213_TAG_T	10.5958	2.45065																																		chr2_46145220_A_C	10.457	2.4386
																																																												chr22_37491756_T_A	10.5958	2.45065																																		chr2_46184778_G_A	10.457	2.4386
																																																												chrX_101132247_CT_C	10.5958	2.45064																																		chr2_46758994_G_A	10.457	2.4386
																																																												chr6_113860265_GC_G	10.5953	2.4506																																		chr2_48451026_G_C	10.457	2.4386
																																																												chr7_100685423_TG_T	10.5953	2.4506																																		chr2_48498604_G_C	10.457	2.4386
																																																												chr16_5090471_G_A	10.5946	2.45054																																		chr2_48580893_A_C	10.457	2.4386
																																																												chr5_50667174_T_C	10.5946	2.45054																																		chr2_48581787_A_G	10.457	2.4386
																																																												chr6_46854068_G_A	10.5946	2.45054																																		chr2_53928211_C_G	10.457	2.4386
																																																												chr8_12186580_CTG_C	10.5946	2.45054																																		chr2_55175864_G_A	10.457	2.4386
																																																												chr8_7361221_CAA_C	10.5946	2.45054																																		chr2_55254104_G_A	10.457	2.4386
																																																												chr9_66917963_G_GA	10.5946	2.45054																																		chr2_55523745_C_G	10.457	2.4386
																																																												chr14_90062496_C_A	10.5942	2.4505																																		chr2_55598441_T_C	10.457	2.4386
																																																												chr16_28456526_C_CCTCTGCCTCT	10.5942	2.4505																																		chr2_56342893_T_A	10.457	2.4386
																																																												chr16_67326906_T_C	10.5942	2.4505																																		chr2_58084138_GGTAA_G	10.457	2.4386
																																																												chr1_201023380_C_T	10.5942	2.4505																																		chr2_58123221_C_T	10.457	2.4386
																																																												chr1_44118993_G_T	10.5942	2.4505																																		chr2_60781918_A_G	10.457	2.4386
																																																												chrX_154460420_GC_G	10.5942	2.4505																																		chr2_61311788_T_A	10.457	2.4386
																																																												chr17_27882631_G_A	10.594	2.45048																																		chr2_64104795_CT_C	10.457	2.4386
																																																												chr19_7916839_C_G	10.594	2.45048																																		chr2_64567587_G_A	10.457	2.4386
																																																												chr19_7916823_C_A	10.5935	2.45044																																		chr2_65018628_T_C	10.457	2.4386
																																																												chr6_81752073_T_TCGCCGCCGCCGAAGTCGCCGCCGCCGAAGTCGCCGCCG	10.5935	2.45044																																		chr2_65020965_T_C	10.457	2.4386
																																																												chr8_25458236_A_T	10.5927	2.45037																																		chr2_68138776_A_G	10.457	2.4386
																																																												chr9_35906571_A_AC	10.5921	2.45032																																		chr2_6861227_C_T	10.457	2.4386
																																																												chr11_5254496_TG_T	10.5919	2.4503																																		chr2_6895805_CGGAAGGACCCTTCCAAGTCCATCCT_C	10.457	2.4386
																																																												chr22_22646402_TCACCCGA_T	10.5918	2.4503																																		chr2_70261344_G_A	10.457	2.4386
																																																												chr19_49686610_G_C	10.5904	2.45017																																		chr2_70981995_G_GTGTGAAGGTCC	10.457	2.4386
																																																												chr5_149609666_GC_G	10.5904	2.45017																																		chr2_70982067_TC_T	10.457	2.4386
																																																												chr9_127402607_TC_T	10.5904	2.45017																																		chr2_70989759_G_C	10.457	2.4386
																																																												chr17_78166035_GCA_G	10.5902	2.45016																																		chr2_71349055_C_A	10.457	2.4386
																																																												chr11_1629937_T_TCCGG	10.5894	2.45009																																		chr2_71431416_G_A	10.457	2.4386
																																																												chr11_1629972_CTGTGGGGG_C	10.5894	2.45009																																		chr2_72335006_C_T	10.457	2.4386
																																																												chr5_177435064_G_A	10.5894	2.45009																																		chr2_73214362_G_A	10.457	2.4386
																																																												chr19_15256170_CT_C	10.5887	2.45003																																		chr2_73243112_C_T	10.457	2.4386
																																																												chr6_41941498_TC_T	10.5887	2.45003																																		chr2_73251361_C_T	10.457	2.4386
																																																												chr19_18437600_T_G	10.5879	2.44996																																		chr2_73815286_G_GA	10.457	2.4386
																																																												chr12_122932292_TG_T	10.5878	2.44995																																		chr2_74208715_C_T	10.457	2.4386
																																																												chr12_6825494_T_G	10.5878	2.44995																																		chr2_74247104_G_C	10.457	2.4386
																																																												chr1_20722757_TC_T	10.5878	2.44995																																		chr2_74425238_G_T	10.457	2.4386
																																																												chr2_237749206_G_A	10.5878	2.44995																																		chr2_74475027_G_A	10.457	2.4386
																																																												chr8_12428702_G_A	10.5875	2.44993																																		chr2_74534224_C_T	10.457	2.4386
																																																												chr19_17577970_A_G	10.5875	2.44993																																		chr2_74581766_C_CA	10.457	2.4386
																																																												chr22_21029091_GCT_G	10.5875	2.44993																																		chr2_74680189_T_C	10.457	2.4386
																																																												chr5_75148575_C_G	10.5875	2.44993																																		chr2_75051426_C_T	10.457	2.4386
																																																												chr9_96931933_TG_T	10.5875	2.44993																																		chr2_75053637_G_A	10.457	2.4386
																																																												chr12_133193515_GT_G	10.5871	2.44989																																		chr2_75652622_C_T	10.457	2.4386
																																																												chr1_50419096_G_GC	10.5871	2.44989																																		chr2_77518812_C_T	10.457	2.4386
																																																												chr20_610062_GC_G	10.5867	2.44986																																		chr2_77519354_A_T	10.457	2.4386
																																																												chr20_34987252_A_AT	10.5858	2.44978																																		chr2_84870402_C_A	10.457	2.4386
																																																												chr11_64792354_CATTTCTTA_C	10.5857	2.44977																																		chr2_85343751_CAGAT_C	10.457	2.4386
																																																												chr16_28342901_C_CA	10.5857	2.44977																																		chr2_85399204_T_C	10.457	2.4386
																																																												chr17_27582997_C_A	10.5857	2.44977																																		chr2_85764166_G_A	10.457	2.4386
																																																												chr19_43535383_G_C	10.5857	2.44977																																		chr2_8786304_A_G	10.457	2.4386
																																																												chr19_55274542_CCG_C	10.5857	2.44977																																		chr2_8791107_T_C	10.457	2.4386
																																																												chr1_156676823_G_T	10.5857	2.44977																																		chr2_8798243_C_A	10.457	2.4386
																																																												chr1_156676826_C_T	10.5857	2.44977																																		chr2_88093555_G_A	10.457	2.4386
																																																												chr20_17627349_G_A	10.5857	2.44977																																		chr2_88103127_C_T	10.457	2.4386
																																																												chr3_62874749_G_A	10.5857	2.44977																																		chr2_9406838_G_T	10.457	2.4386
																																																												chr9_121773291_G_GC	10.5857	2.44977																																		chr2_9448271_A_T	10.457	2.4386
																																																												chr9_121773293_C_CCCCCCCCCCCCCCCCCCCCCCCG	10.5857	2.44977																																		chr2_9478241_C_T	10.457	2.4386
																																																												chr3_113657265_G_GCTA	10.5853	2.44974																																		chr2_95087563_C_T	10.457	2.4386
																																																												chr10_123136110_G_GC	10.5838	2.4496																																		chr2_95181427_C_G	10.457	2.4386
																																																												chr1_214281396_C_T	10.5834	2.44958																																		chr2_95288237_GC_G	10.457	2.4386
																																																												chr12_8177511_TCA_T	10.5832	2.44955																																		chr2_95374897_C_T	10.457	2.4386
																																																												chr3_45225627_C_CCTTCCACCGCGTCGGG	10.5828	2.44952																																		chr2_96137574_C_G	10.457	2.4386
																																																												chrX_19670864_C_A	10.5828	2.44952																																		chr2_96353395_G_A	10.457	2.4386
																																																												chr1_230779122_G_T	10.5821	2.44946																																		chr2_97814374_T_A	10.457	2.4386
																																																												chr1_12825179_C_CA	10.5814	2.4494																																		chr2_98236449_C_T	10.457	2.4386
																																																												chr1_86354860_C_A	10.5814	2.4494																																		chr2_9845265_G_T	10.457	2.4386
																																																												chr22_20113742_TC_T	10.5814	2.4494																																		chr2_98832933_C_T	10.457	2.4386
																																																												chr17_44315477_TGC_T	10.581	2.44937																																		chr2_99284687_C_T	10.457	2.4386
																																																												chr19_18932938_CT_C	10.581	2.44937																																		chr20_11919793_C_T	10.457	2.4386
																																																												chr6_31532913_T_G	10.581	2.44937																																		chr20_13292452_T_C	10.457	2.4386
																																																												chrX_37840604_TG_T	10.5801	2.44929																																		chr20_13782944_T_C	10.457	2.4386
																																																												chr20_34987249_A_AGACG	10.5797	2.44925																																		chr20_13869523_T_G	10.457	2.4386
																																																												chr10_87234481_G_T	10.5793	2.44922																																		chr20_16312366_C_T	10.457	2.4386
																																																												chr12_54644892_CAG_C	10.5793	2.44922																																		chr20_1636186_A_T	10.457	2.4386
																																																												chr16_1334746_TG_T	10.5793	2.44922																																		chr20_16511505_G_A	10.457	2.4386
																																																												chr19_49130550_TG_T	10.5793	2.44922																																		chr20_17620367_G_A	10.457	2.4386
																																																												chr20_23085838_CG_C	10.5793	2.44922																																		chr20_17642989_G_A	10.457	2.4386
																																																												chr2_172967279_TC_T	10.5793	2.44922																																		chr20_18489814_ACT_A	10.457	2.4386
																																																												chr4_75964159_T_C	10.5793	2.44922																																		chr20_20164171_G_A	10.457	2.4386
																																																												chr7_100436061_G_T	10.5793	2.44922																																		chr20_20412146_T_C	10.457	2.4386
																																																												chr9_113360687_C_T	10.5793	2.44922																																		chr20_21332440_G_C	10.457	2.4386
																																																												chr1_26529930_GC_G	10.5774	2.44906																																		chr20_21356112_T_G	10.457	2.4386
																																																												chr10_123666526_C_A	10.5772	2.44904																																		chr20_2328330_G_T	10.457	2.4386
																																																												chr12_128544078_C_T	10.5772	2.44904																																		chr20_23826469_G_T	10.457	2.4386
																																																												chr12_53102049_G_A	10.5772	2.44904																																		chr20_2463193_G_A	10.457	2.4386
																																																												chr14_104179635_G_A	10.5772	2.44904																																		chr20_24959634_G_C	10.457	2.4386
																																																												chr16_1979226_AG_A	10.5772	2.44904																																		chr20_25012617_G_A	10.457	2.4386
																																																												chr16_2237499_CT_C	10.5772	2.44904																																		chr20_25526523_G_A	10.457	2.4386
																																																												chr16_67163441_A_G	10.5772	2.44904																																		chr20_2579167_G_T	10.457	2.4386
																																																												chr16_728416_T_A	10.5772	2.44904																																		chr20_2602216_G_C	10.457	2.4386
																																																												chr17_1937323_C_T	10.5772	2.44904																																		chr20_2612320_T_A	10.457	2.4386
																																																												chr17_2697912_C_T	10.5772	2.44904																																		chr20_2865175_C_T	10.457	2.4386
																																																												chr17_35977582_AGCTGGGGTTGACCATTCTTT_A	10.5772	2.44904																																		chr20_3045705_G_GCCCCCCCCCCCCCC	10.457	2.4386
																																																												chr17_74347877_G_A	10.5772	2.44904																																		chr20_31389117_G_A	10.457	2.4386
																																																												chr17_7563414_CTT_C	10.5772	2.44904																																		chr20_31793978_G_A	10.457	2.4386
																																																												chr18_45837683_T_C	10.5772	2.44904																																		chr20_31862686_G_A	10.457	2.4386
																																																												chr18_78994477_G_GGGCC	10.5772	2.44904																																		chr20_31898525_G_A	10.457	2.4386
																																																												chr19_15457431_C_A	10.5772	2.44904																																		chr20_31908589_A_C	10.457	2.4386
																																																												chr19_40214046_CAG_C	10.5772	2.44904																																		chr20_31908593_A_C	10.457	2.4386
																																																												chr19_43535394_T_G	10.5772	2.44904																																		chr20_31909795_G_A	10.457	2.4386
																																																												chr19_50790515_T_C	10.5772	2.44904																																		chr20_31997390_C_T	10.457	2.4386
																																																												chr19_58037864_T_TCC	10.5772	2.44904																																		chr20_32028994_G_A	10.457	2.4386
																																																												chr1_19657035_A_AC	10.5772	2.44904																																		chr20_32985877_C_A	10.457	2.4386
																																																												chr20_23085831_T_TGG	10.5772	2.44904																																		chr20_33035145_G_A	10.457	2.4386
																																																												chr20_23085831_T_TTGGCCCC	10.5772	2.44904																																		chr20_33083407_A_AC	10.457	2.4386
																																																												chr20_23085842_CA_C	10.5772	2.44904																																		chr20_33306908_CA_C	10.457	2.4386
																																																												chr20_23085842_C_CCCCCCCCCGGA	10.5772	2.44904																																		chr20_33366959_T_A	10.457	2.4386
																																																												chr20_32019357_AC_A	10.5772	2.44904																																		chr20_33670739_G_A	10.457	2.4386
																																																												chr22_28306603_C_T	10.5772	2.44904																																		chr20_34644162_A_G	10.457	2.4386
																																																												chr22_50253465_T_A	10.5772	2.44904																																		chr20_34741164_C_G	10.457	2.4386
																																																												chr3_156852897_C_CTCG	10.5772	2.44904																																		chr20_34741550_G_C	10.457	2.4386
																																																												chr7_135037432_G_A	10.5772	2.44904																																		chr20_34856866_C_T	10.457	2.4386
																																																												chr7_142196197_C_T	10.5772	2.44904																																		chr20_34882856_C_T	10.457	2.4386
																																																												chrX_153421498_GC_G	10.5772	2.44904																																		chr20_34926878_TAGAGA_T	10.457	2.4386
																																																												chrX_55452501_AC_A	10.5772	2.44904																																		chr20_34926946_G_A	10.457	2.4386
																																																												chrX_9939341_TG_T	10.5772	2.44904																																		chr20_35145005_G_C	10.457	2.4386
																																																												chr15_62067975_T_C	10.5771	2.44903																																		chr20_35246882_C_T	10.457	2.4386
																																																												chr9_127397493_GC_G	10.5763	2.44896																																		chr20_35274478_G_A	10.457	2.4386
																																																												chr1_110517659_A_AC	10.576	2.44893																																		chr20_35557097_C_G	10.457	2.4386
																																																												chr1_50419128_GCGTCGAC_G	10.5759	2.44893																																		chr20_3584050_T_C	10.457	2.4386
																																																												chr1_209780518_AG_A	10.5755	2.44889																																		chr20_36030581_TC_T	10.457	2.4386
																																																												chr15_68946559_GA_G	10.5753	2.44887																																		chr20_36255702_C_T	10.457	2.4386
																																																												chr19_36607551_G_A	10.5749	2.44884																																		chr20_36496726_A_G	10.457	2.4386
																																																												chr1_146960259_AAG_A	10.5749	2.44884																																		chr20_36548080_C_T	10.457	2.4386
																																																												chr1_86354861_T_A	10.5749	2.44884																																		chr20_36816184_G_A	10.457	2.4386
																																																												chr2_152619514_A_G	10.5749	2.44884																																		chr20_36839338_G_C	10.457	2.4386
																																																												chr7_105639118_C_A	10.5749	2.44884																																		chr20_3694326_G_A	10.457	2.4386
																																																												chr8_143334759_G_A	10.5746	2.44881																																		chr20_37301292_C_T	10.457	2.4386
																																																												chr19_14151018_C_T	10.5745	2.4488																																		chr20_38002636_G_A	10.457	2.4386
																																																												chr19_38840228_T_TGGGGGGGGGGGGGGGGGGGGGGG	10.5745	2.4488																																		chr20_3804944_C_T	10.457	2.4386
																																																												chr1_152910435_TGGAGCTCCCAGAGCAGCAGGAGGGGCAG_T	10.5745	2.4488																																		chr20_38222597_C_T	10.457	2.4386
																																																												chr11_64267188_G_C	10.5729	2.44867																																		chr20_38245943_G_A	10.457	2.4386
																																																												chr16_1992162_C_CA	10.5729	2.44867																																		chr20_38493014_A_G	10.457	2.4386
																																																												chr17_5456020_G_A	10.5729	2.44867																																		chr20_38574857_C_T	10.457	2.4386
																																																												chr17_82023809_AG_A	10.5729	2.44867																																		chr20_39014896_C_T	10.457	2.4386
																																																												chr1_149971083_C_T	10.5729	2.44867																																		chr20_39021904_T_C	10.457	2.4386
																																																												chr3_69181711_C_A	10.5729	2.44867																																		chr20_41172436_G_A	10.457	2.4386
																																																												chr4_2341476_A_C	10.5729	2.44867																																		chr20_430414_G_A	10.457	2.4386
																																																												chr4_2341479_T_C	10.5729	2.44867																																		chr20_43458092_G_C	10.457	2.4386
																																																												chr5_77637227_A_G	10.5729	2.44867																																		chr20_43579988_A_G	10.457	2.4386
																																																												chr12_1594021_T_C	10.5723	2.44862																																		chr20_43636003_T_G	10.457	2.4386
																																																												chr5_127798142_C_CA	10.5722	2.4486																																		chr20_43637164_G_A	10.457	2.4386
																																																												chr5_127875593_A_AGCAAGAGGC	10.5722	2.4486																																		chr20_44054339_A_G	10.457	2.4386
																																																												chr19_14151070_G_GGC	10.5716	2.44855																																		chr20_44345266_G_A	10.457	2.4386
																																																												chr19_14151070_G_GGGGGGGGGGGGGGGGGGGC	10.5716	2.44855																																		chr20_44480439_G_A	10.457	2.4386
																																																												chr9_66919776_CAG_C	10.5716	2.44855																																		chr20_44512915_C_T	10.457	2.4386
																																																												chr16_982086_AC_A	10.5712	2.44852																																		chr20_44727198_G_A	10.457	2.4386
																																																												chr13_113752764_GTGGCTGAGGAGGCGGTTTCTTTCCGGCCGCGCCGGCTCCA_G	10.5711	2.44851																																		chr20_44921648_C_T	10.457	2.4386
																																																												chr11_64353233_A_G	10.5708	2.44849																																		chr20_44930524_C_T	10.457	2.4386
																																																												chr12_121775128_C_A	10.5708	2.44849																																		chr20_45312374_C_T	10.457	2.4386
																																																												chr19_49959389_TG_T	10.5708	2.44849																																		chr20_45335917_G_A	10.457	2.4386
																																																												chr19_50479058_C_T	10.5708	2.44849																																		chr20_45375260_G_A	10.457	2.4386
																																																												chr19_50874766_G_A	10.5708	2.44849																																		chr20_45408498_C_T	10.457	2.4386
																																																												chr1_155251799_G_A	10.5708	2.44849																																		chr20_45840825_C_T	10.457	2.4386
																																																												chr3_156852909_C_CGCCG	10.5708	2.44849																																		chr20_45878212_TC_T	10.457	2.4386
																																																												chr3_156852910_T_TA	10.5708	2.44849																																		chr20_45884012_G_A	10.457	2.4386
																																																												chr3_156852913_A_ATT	10.5708	2.44849																																		chr20_45947348_G_A	10.457	2.4386
																																																												chr3_156852919_AGCTG_A	10.5708	2.44849																																		chr20_46063623_C_T	10.457	2.4386
																																																												chr3_184308518_C_T	10.5708	2.44849																																		chr20_46067178_C_T	10.457	2.4386
																																																												chr3_31981068_G_A	10.5708	2.44849																																		chr20_46501730_T_A	10.457	2.4386
																																																												chr3_37999047_A_AGGGGTGAGCGGGC	10.5708	2.44849																																		chr20_46502489_G_A	10.457	2.4386
																																																												chr3_49793416_AT_A	10.5708	2.44849																																		chr20_47169191_AT_A	10.457	2.4386
																																																												chr5_141666585_C_T	10.5708	2.44849																																		chr20_47310141_T_C	10.457	2.4386
																																																												chr8_144261206_CCT_C	10.5708	2.44849																																		chr20_47665250_C_T	10.457	2.4386
																																																												chrX_153776392_C_A	10.5708	2.44849																																		chr20_47666260_C_T	10.457	2.4386
																																																												chr1_229558217_GC_G	10.5707	2.44847																																		chr20_47678685_G_A	10.457	2.4386
																																																												chr11_798153_GC_G	10.5702	2.44844																																		chr20_48691079_C_T	10.457	2.4386
																																																												chr13_32518001_C_A	10.5702	2.44844																																		chr20_49154035_C_T	10.457	2.4386
																																																												chr6_50714090_C_A	10.5699	2.44841																																		chr20_49249555_G_C	10.457	2.4386
																																																												chr7_99408544_G_C	10.5697	2.44839																																		chr20_49850763_GT_G	10.457	2.4386
																																																												chr11_1189216_GC_G	10.5693	2.44835																																		chr20_49864739_G_A	10.457	2.4386
																																																												chr17_44170829_C_T	10.5689	2.44832																																		chr20_51618685_G_A	10.457	2.4386
																																																												chr10_133128339_G_C	10.5686	2.4483																																		chr20_52097394_G_A	10.457	2.4386
																																																												chr10_73654281_C_A	10.5686	2.4483																																		chr20_52098458_G_A	10.457	2.4386
																																																												chr11_108498263_C_G	10.5686	2.4483																																		chr20_53256043_C_T	10.457	2.4386
																																																												chr11_1194185_C_T	10.5686	2.4483																																		chr20_56477078_C_T	10.457	2.4386
																																																												chr11_18706023_G_A	10.5686	2.4483																																		chr20_57512591_C_T	10.457	2.4386
																																																												chr11_2415348_G_A	10.5686	2.4483																																		chr20_57613184_G_A	10.457	2.4386
																																																												chr11_5821220_T_G	10.5686	2.4483																																		chr20_5863272_C_T	10.457	2.4386
																																																												chr12_12726012_GC_G	10.5686	2.4483																																		chr20_59192889_G_A	10.457	2.4386
																																																												chr12_53955215_C_T	10.5686	2.4483																																		chr20_5955247_A_G	10.457	2.4386
																																																												chr12_96784842_C_T	10.5686	2.4483																																		chr20_59773332_C_T	10.457	2.4386
																																																												chr14_104085822_G_A	10.5686	2.4483																																		chr20_61923683_G_A	10.457	2.4386
																																																												chr14_69485035_G_T	10.5686	2.4483																																		chr20_61976214_C_T	10.457	2.4386
																																																												chr14_73712974_GGGGTTGTTGGACTTAAGGATGCGAATAACATC_G	10.5686	2.4483																																		chr20_62000671_G_C	10.457	2.4386
																																																												chr15_78773195_G_GC	10.5686	2.4483																																		chr20_62003254_C_T	10.457	2.4386
																																																												chr15_90221365_A_AAT	10.5686	2.4483																																		chr20_62174595_C_T	10.457	2.4386
																																																												chr15_90221368_T_TAC	10.5686	2.4483																																		chr20_62656965_C_T	10.457	2.4386
																																																												chr16_2238016_C_T	10.5686	2.4483																																		chr20_62758317_G_A	10.457	2.4386
																																																												chr16_28342902_G_GGACAAAGAGACATTCCTTCAGATTATCATCCACTGAGGGTGGAAGAGGAGAGGGTGGAAGCC	10.5686	2.4483																																		chr20_62842063_C_T	10.457	2.4386
																																																												chr16_2937192_GA_G	10.5686	2.4483																																		chr20_63202441_T_C	10.457	2.4386
																																																												chr16_70663693_G_A	10.5686	2.4483																																		chr20_63873697_G_C	10.457	2.4386
																																																												chr16_75229537_C_T	10.5686	2.4483																																		chr20_63945818_C_T	10.457	2.4386
																																																												chr16_88526830_T_C	10.5686	2.4483																																		chr20_64105963_TG_T	10.457	2.4386
																																																												chr17_40191580_A_C	10.5686	2.4483																																		chr20_9529680_G_T	10.457	2.4386
																																																												chr17_44848197_CTG_C	10.5686	2.4483																																		chr20_9529690_C_T	10.457	2.4386
																																																												chr17_81229238_GAGGCATCT_G	10.5686	2.4483																																		chr21_14375765_C_A	10.457	2.4386
																																																												chr18_47034790_TG_T	10.5686	2.4483																																		chr21_21292196_G_A	10.457	2.4386
																																																												chr18_5890418_G_T	10.5686	2.4483																																		chr21_26934636_C_T	10.457	2.4386
																																																												chr19_19110644_C_A	10.5686	2.4483																																		chr21_29027974_G_T	10.457	2.4386
																																																												chr19_3576918_C_T	10.5686	2.4483																																		chr21_30166232_G_A	10.457	2.4386
																																																												chr19_40214052_CAA_C	10.5686	2.4483																																		chr21_30215812_GT_G	10.457	2.4386
																																																												chr19_45067444_G_A	10.5686	2.4483																																		chr21_31152755_C_T	10.457	2.4386
																																																												chr19_45259011_G_A	10.5686	2.4483																																		chr21_31217629_C_T	10.457	2.4386
																																																												chr19_46003083_T_G	10.5686	2.4483																																		chr21_31690934_T_C	10.457	2.4386
																																																												chr19_46308764_G_A	10.5686	2.4483																																		chr21_31968351_G_T	10.457	2.4386
																																																												chr1_121374854_T_C	10.5686	2.4483																																		chr21_32495071_T_G	10.457	2.4386
																																																												chr1_1309271_C_CA	10.5686	2.4483																																		chr21_32609853_G_A	10.457	2.4386
																																																												chr1_145878414_T_A	10.5686	2.4483																																		chr21_32641897_G_A	10.457	2.4386
																																																												chr1_152911233_AG_A	10.5686	2.4483																																		chr21_32794330_G_A	10.457	2.4386
																																																												chr1_41017254_T_TGGCGCTGGCAGACAGCG	10.5686	2.4483																																		chr21_33532391_G_C	10.457	2.4386
																																																												chr1_78046369_CCGCCG_C	10.5686	2.4483																																		chr21_33765910_C_T	10.457	2.4386
																																																												chr20_3690264_T_C	10.5686	2.4483																																		chr21_33772181_G_T	10.457	2.4386
																																																												chr20_57611740_A_AG	10.5686	2.4483																																		chr21_36199211_G_A	10.457	2.4386
																																																												chr22_20582648_C_T	10.5686	2.4483																																		chr21_36223347_T_G	10.457	2.4386
																																																												chr22_41221220_A_G	10.5686	2.4483																																		chr21_36225612_CCACGGTCTCGGAGCTCTGCG_C	10.457	2.4386
																																																												chr2_176123067_T_G	10.5686	2.4483																																		chr21_36245592_C_CCTCACCACATCCAGGCT	10.457	2.4386
																																																												chr2_185801207_T_G	10.5686	2.4483																																		chr21_39179924_C_A	10.457	2.4386
																																																												chr2_233816857_G_A	10.5686	2.4483																																		chr21_39391799_T_G	10.457	2.4386
																																																												chr2_38881478_G_A	10.5686	2.4483																																		chr21_39452142_G_A	10.457	2.4386
																																																												chr2_95279119_GA_G	10.5686	2.4483																																		chr21_41357174_T_C	10.457	2.4386
																																																												chr3_157261199_A_G	10.5686	2.4483																																		chr21_41828260_C_A	10.457	2.4386
																																																												chr3_157261279_C_T	10.5686	2.4483																																		chr21_41992174_C_T	10.457	2.4386
																																																												chr3_179653236_G_A	10.5686	2.4483																																		chr21_42084101_C_T	10.457	2.4386
																																																												chr3_52503073_C_G	10.5686	2.4483																																		chr21_42123061_A_T	10.457	2.4386
																																																												chr4_128287540_G_GC	10.5686	2.4483																																		chr21_42126363_G_A	10.457	2.4386
																																																												chr4_154298324_C_T	10.5686	2.4483																																		chr21_42129776_G_A	10.457	2.4386
																																																												chr4_154298636_C_T	10.5686	2.4483																																		chr21_42442481_C_T	10.457	2.4386
																																																												chr4_161155_A_AT	10.5686	2.4483																																		chr21_42759029_G_C	10.457	2.4386
																																																												chr4_185677025_GCT_G	10.5686	2.4483																																		chr21_43007609_C_A	10.457	2.4386
																																																												chr4_75787123_C_G	10.5686	2.4483																																		chr21_44539914_G_T	10.457	2.4386
																																																												chr5_177456117_T_G	10.5686	2.4483																																		chr21_44591838_G_GCAGCAGACAGTCTTGCAGCAGACGGGCACGCAGCAGGCCTGCTGGCAGGGGGAGGAGGCACAGCAAGCCA	10.457	2.4386
																																																												chr6_89146475_C_G	10.5686	2.4483																																		chr21_44637717_T_TAA	10.457	2.4386
																																																												chr7_130507288_G_A	10.5686	2.4483																																		chr21_44637719_TGC_T	10.457	2.4386
																																																												chr7_37741115_A_G	10.5686	2.4483																																		chr21_44646770_C_A	10.457	2.4386
																																																												chr7_73669500_C_T	10.5686	2.4483																																		chr21_44646777_ACTGT_A	10.457	2.4386
																																																												chr8_142478334_G_A	10.5686	2.4483																																		chr22_17138160_A_AG	10.457	2.4386
																																																												chr8_143568092_G_GT	10.5686	2.4483																																		chr22_17209539_C_T	10.457	2.4386
																																																												chr9_110579228_C_A	10.5686	2.4483																																		chr22_19331498_C_T	10.457	2.4386
																																																												chr9_131627936_C_T	10.5686	2.4483																																		chr22_19356253_T_G	10.457	2.4386
																																																												chr9_38424028_G_GAGCGCGCAGGCGC	10.5686	2.4483																																		chr22_19720336_G_T	10.457	2.4386
																																																												chrX_132957238_A_C	10.5686	2.4483																																		chr22_19721658_G_A	10.457	2.4386
																																																												chrX_153921753_G_A	10.5686	2.4483																																		chr22_20053509_G_A	10.457	2.4386
																																																												chrX_54182688_A_C	10.5686	2.4483																																		chr22_20977963_C_T	10.457	2.4386
																																																												chrX_54182810_T_G	10.5686	2.4483																																		chr22_20979665_G_T	10.457	2.4386
																																																												chr13_27792734_CG_C	10.5684	2.44828																																		chr22_21023036_G_A	10.457	2.4386
																																																												chr13_52133696_C_T	10.5684	2.44828																																		chr22_21031458_C_T	10.457	2.4386
																																																												chr6_33784423_C_T	10.5684	2.44828																																		chr22_21688792_C_T	10.457	2.4386
																																																												chrX_101010580_CT_C	10.5684	2.44828																																		chr22_23059537_G_C	10.457	2.4386
																																																												chr10_63153842_A_G	10.5683	2.44827																																		chr22_23693913_A_AC	10.457	2.4386
																																																												chr7_151381335_TG_T	10.568	2.44824																																		chr22_23764861_C_T	10.457	2.4386
																																																												chr3_125756262_AC_A	10.5679	2.44823																																		chr22_26443105_G_C	10.457	2.4386
																																																												chr15_41742824_G_GA	10.5678	2.44823																																		chr22_26506422_C_T	10.457	2.4386
																																																												chr1_159781359_CG_C	10.5678	2.44822																																		chr22_29058831_G_A	10.457	2.4386
																																																												chr16_69693619_C_T	10.5677	2.44821																																		chr22_29438925_ACTAT_A	10.457	2.4386
																																																												chr12_76859616_A_G	10.567	2.44816																																		chr22_29441610_C_T	10.457	2.4386
																																																												chr10_50211110_C_A	10.5669	2.44815																																		chr22_29512023_G_A	10.457	2.4386
																																																												chr13_51769171_C_CCGAAA	10.5664	2.44811																																		chr22_29731235_TG_T	10.457	2.4386
																																																												chr17_17142734_G_A	10.5664	2.44811																																		chr22_29790494_G_A	10.457	2.4386
																																																												chr17_82023697_GC_G	10.5664	2.44811																																		chr22_29793363_C_A	10.457	2.4386
																																																												chr5_133975920_C_T	10.5664	2.44811																																		chr22_30287253_G_A	10.457	2.4386
																																																												chr7_31658299_CT_C	10.5664	2.44811																																		chr22_30461342_T_A	10.457	2.4386
																																																												chr8_144528771_T_C	10.5664	2.44811																																		chr22_30464882_C_T	10.457	2.4386
																																																												chr9_114592611_C_T	10.5664	2.44811																																		chr22_30490169_C_T	10.457	2.4386
																																																												chr8_108217419_C_T	10.5662	2.44809																																		chr22_30588172_C_A	10.457	2.4386
																																																												chr19_19249771_C_T	10.5656	2.44803																																		chr22_30741184_C_T	10.457	2.4386
																																																												chr8_144138193_T_C	10.5654	2.44802																																		chr22_30887498_G_A	10.457	2.4386
																																																												chr17_55774858_A_C	10.5644	2.44793																																		chr22_30940006_G_A	10.457	2.4386
																																																												chr19_43195229_TG_T	10.5644	2.44793																																		chr22_31096751_G_A	10.457	2.4386
																																																												chr1_15524098_A_G	10.5641	2.44791																																		chr22_31096760_G_A	10.457	2.4386
																																																												chr11_90181650_CAG_C	10.5633	2.44784																																		chr22_31127463_A_G	10.457	2.4386
																																																												chr10_133183380_G_A	10.5622	2.44774																																		chr22_31455875_T_C	10.457	2.4386
																																																												chr11_46347726_A_G	10.5622	2.44774																																		chr22_31621703_G_T	10.457	2.4386
																																																												chr12_27495728_C_T	10.5622	2.44774																																		chr22_32218621_T_TG	10.457	2.4386
																																																												chr16_1770682_C_T	10.5622	2.44774																																		chr22_35082548_C_T	10.457	2.4386
																																																												chr19_42233284_A_C	10.5622	2.44774																																		chr22_35084413_C_T	10.457	2.4386
																																																												chr1_28537853_TG_T	10.5622	2.44774																																		chr22_35551563_G_A	10.457	2.4386
																																																												chr1_971337_G_A	10.5622	2.44774																																		chr22_36516706_G_A	10.457	2.4386
																																																												chr22_41793828_G_GT	10.5622	2.44774																																		chr22_37313453_G_A	10.457	2.4386
																																																												chr2_72961223_G_A	10.5622	2.44774																																		chr22_37373134_C_A	10.457	2.4386
																																																												chr4_176002397_G_C	10.5622	2.44774																																		chr22_37472492_T_C	10.457	2.4386
																																																												chr5_157390663_A_C	10.5622	2.44774																																		chr22_37623337_G_A	10.457	2.4386
																																																												chr6_143678168_G_T	10.5622	2.44774																																		chr22_37632658_G_A	10.457	2.4386
																																																												chr9_113506492_C_T	10.5622	2.44774																																		chr22_37642989_C_T	10.457	2.4386
																																																												chr19_13972817_C_T	10.5621	2.44773																																		chr22_37951484_G_A	10.457	2.4386
																																																												chr1_233328342_GC_G	10.5619	2.44772																																		chr22_38726032_A_G	10.457	2.4386
																																																												chr1_2505119_GC_G	10.5614	2.44767																																		chr22_39417754_T_C	10.457	2.4386
																																																												chr1_31679851_C_T	10.5614	2.44767																																		chr22_39426787_C_T	10.457	2.4386
																																																												chr19_51723924_C_CA	10.5606	2.44761																																		chr22_39663716_A_C	10.457	2.4386
																																																												chr19_51723924_C_CACACACAA	10.5606	2.44761																																		chr22_40408841_G_A	10.457	2.4386
																																																												chr19_51723924_C_CACACACACACA	10.5606	2.44761																																		chr22_40409326_T_C	10.457	2.4386
																																																												chr19_51723925_C_CA	10.5603	2.44758																																		chr22_41770821_G_A	10.457	2.4386
																																																												chr11_46347702_T_C	10.56	2.44755																																		chr22_41813290_G_T	10.457	2.4386
																																																												chr16_11698303_TTCAGGAC_T	10.56	2.44755																																		chr22_41987241_G_A	10.457	2.4386
																																																												chr19_1049447_CAACCACT_C	10.5598	2.44754																																		chr22_42572459_C_A	10.457	2.4386
																																																												chr21_42579528_T_TCATCAGACAGCCCTGCCCACATCAGACACCCCAGCCCA	10.5598	2.44753																																		chr22_42840961_C_T	10.457	2.4386
																																																												chr21_42579528_T_TCATCAGACAGCCCTGCCCTCATCAGCCAGCCCTGCCCA	10.5598	2.44753																																		chr22_43133152_C_T	10.457	2.4386
																																																												chr21_42579528_T_TGCCCTCATCAGACAGCCCTGCCCTCATCAGACAGCCCTGCCCA	10.5598	2.44753																																		chr22_43174396_T_A	10.457	2.4386
																																																												chr4_15687002_AAG_A	10.5596	2.44751																																		chr22_43180825_C_G	10.457	2.4386
																																																												chr13_51769164_AAGCGG_A	10.5579	2.44737																																		chr22_43339166_G_A	10.457	2.4386
																																																												chr18_47230973_G_A	10.5579	2.44737																																		chr22_43537449_G_A	10.457	2.4386
																																																												chr2_171715330_G_A	10.5579	2.44737																																		chr22_43615878_G_C	10.457	2.4386
																																																												chr11_107336715_T_A	10.5574	2.44732																																		chr22_43626514_G_A	10.457	2.4386
																																																												chr17_75574260_A_T	10.5564	2.44724																																		chr22_43968771_G_A	10.457	2.4386
																																																												chr5_83065117_A_T	10.556	2.4472																																		chr22_43972911_A_G	10.457	2.4386
																																																												chr10_132197052_TG_T	10.5558	2.44719																																		chr22_43999572_G_A	10.457	2.4386
																																																												chr11_1629981_CT_C	10.5558	2.44719																																		chr22_44158062_TC_T	10.457	2.4386
																																																												chr17_81122599_G_A	10.5558	2.44719																																		chr22_44198655_G_A	10.457	2.4386
																																																												chr19_14161578_G_A	10.5558	2.44719																																		chr22_44296688_C_T	10.457	2.4386
																																																												chr19_15020507_G_A	10.5558	2.44719																																		chr22_44731768_T_G	10.457	2.4386
																																																												chr19_40205141_C_T	10.5558	2.44719																																		chr22_45335359_G_GC	10.457	2.4386
																																																												chr19_54415554_T_G	10.5558	2.44719																																		chr22_46257501_CCTAA_C	10.457	2.4386
																																																												chr20_37944169_T_TC	10.5558	2.44719																																		chr22_46275369_G_A	10.457	2.4386
																																																												chr20_44724971_AC_A	10.5558	2.44719																																		chr22_46292852_C_T	10.457	2.4386
																																																												chr9_132887367_A_T	10.5558	2.44719																																		chr22_46308347_G_A	10.457	2.4386
																																																												chr10_103368429_T_G	10.5557	2.44718																																		chr22_48707828_G_A	10.457	2.4386
																																																												chr10_103473333_C_T	10.5557	2.44718																																		chr22_49885413_G_A	10.457	2.4386
																																																												chr10_1048946_G_A	10.5557	2.44718																																		chr22_50217329_C_T	10.457	2.4386
																																																												chr10_116879915_G_A	10.5557	2.44718																																		chr22_50256138_C_T	10.457	2.4386
																																																												chr10_121974880_C_T	10.5557	2.44718																																		chr22_50394014_G_A	10.457	2.4386
																																																												chr10_124998172_T_A	10.5557	2.44718																																		chr22_50447231_T_C	10.457	2.4386
																																																												chr10_125026657_C_T	10.5557	2.44718																																		chr22_50460013_G_A	10.457	2.4386
																																																												chr10_132405012_T_C	10.5557	2.44718																																		chr22_50489567_CT_C	10.457	2.4386
																																																												chr10_132885948_C_T	10.5557	2.44718																																		chr3_100345649_C_T	10.457	2.4386
																																																												chr10_19498646_G_C	10.5557	2.44718																																		chr3_100455829_T_TA	10.457	2.4386
																																																												chr10_23440815_A_C	10.5557	2.44718																																		chr3_10104395_C_CA	10.457	2.4386
																																																												chr10_46330059_TC_T	10.5557	2.44718																																		chr3_10104433_C_T	10.457	2.4386
																																																												chr10_49326315_G_GT	10.5557	2.44718																																		chr3_101332051_C_T	10.457	2.4386
																																																												chr10_49326316_GCCCGGGGGCCCCCAGTCCC_G	10.5557	2.44718																																		chr3_107710539_C_T	10.457	2.4386
																																																												chr10_49326338_AC_A	10.5557	2.44718																																		chr3_107773103_G_A	10.457	2.4386
																																																												chr10_49842000_G_A	10.5557	2.44718																																		chr3_107801220_G_A	10.457	2.4386
																																																												chr10_49941526_C_A	10.5557	2.44718																																		chr3_111969720_C_T	10.457	2.4386
																																																												chr10_73247096_G_C	10.5557	2.44718																																		chr3_112047930_G_A	10.457	2.4386
																																																												chr10_73653280_G_A	10.5557	2.44718																																		chr3_112077129_C_T	10.457	2.4386
																																																												chr10_73653438_C_T	10.5557	2.44718																																		chr3_112580930_C_CT	10.457	2.4386
																																																												chr10_73655846_T_C	10.5557	2.44718																																		chr3_112630224_G_A	10.457	2.4386
																																																												chr10_73792016_C_T	10.5557	2.44718																																		chr3_112819831_AAG_A	10.457	2.4386
																																																												chr10_88817861_G_C	10.5557	2.44718																																		chr3_113445332_A_C	10.457	2.4386
																																																												chr10_92239713_T_A	10.5557	2.44718																																		chr3_113611031_G_A	10.457	2.4386
																																																												chr10_92239988_G_T	10.5557	2.44718																																		chr3_113655581_C_T	10.457	2.4386
																																																												chr11_107505211_C_T	10.5557	2.44718																																		chr3_113798276_C_T	10.457	2.4386
																																																												chr11_122656123_G_C	10.5557	2.44718																																		chr3_113980687_C_T	10.457	2.4386
																																																												chr11_124627037_G_C	10.5557	2.44718																																		chr3_114035063_G_A	10.457	2.4386
																																																												chr11_400551_T_G	10.5557	2.44718																																		chr3_114046687_T_TA	10.457	2.4386
																																																												chr11_406910_G_A	10.5557	2.44718																																		chr3_114299620_C_T	10.457	2.4386
																																																												chr11_433904_C_T	10.5557	2.44718																																		chr3_119187791_T_A	10.457	2.4386
																																																												chr11_57387753_C_T	10.5557	2.44718																																		chr3_119587621_G_A	10.457	2.4386
																																																												chr11_59199756_A_T	10.5557	2.44718																																		chr3_119606936_A_G	10.457	2.4386
																																																												chr11_61783854_TG_T	10.5557	2.44718																																		chr3_121041744_G_A	10.457	2.4386
																																																												chr11_62687870_GGCGGCACA_G	10.5557	2.44718																																		chr3_121493697_C_T	10.457	2.4386
																																																												chr11_64271726_C_T	10.5557	2.44718																																		chr3_121621679_C_A	10.457	2.4386
																																																												chr11_64360557_G_A	10.5557	2.44718																																		chr3_121722264_G_T	10.457	2.4386
																																																												chr11_65047677_C_T	10.5557	2.44718																																		chr3_121896412_T_C	10.457	2.4386
																																																												chr11_6545012_G_A	10.5557	2.44718																																		chr3_121896469_C_T	10.457	2.4386
																																																												chr11_6546928_G_A	10.5557	2.44718																																		chr3_122714384_G_GA	10.457	2.4386
																																																												chr11_65579131_C_G	10.5557	2.44718																																		chr3_122759314_T_C	10.457	2.4386
																																																												chr11_65635790_C_T	10.5557	2.44718																																		chr3_122910961_C_T	10.457	2.4386
																																																												chr11_66295075_C_T	10.5557	2.44718																																		chr3_122915838_G_A	10.457	2.4386
																																																												chr11_67438811_G_A	10.5557	2.44718																																		chr3_124809087_T_C	10.457	2.4386
																																																												chr11_68027838_G_A	10.5557	2.44718																																		chr3_124873490_C_T	10.457	2.4386
																																																												chr11_72098356_G_A	10.5557	2.44718																																		chr3_125451345_A_T	10.457	2.4386
																																																												chr11_74492265_C_T	10.5557	2.44718																																		chr3_126146913_C_T	10.457	2.4386
																																																												chr11_74493475_C_T	10.5557	2.44718																																		chr3_126435564_G_A	10.457	2.4386
																																																												chr11_800821_C_T	10.5557	2.44718																																		chr3_126435615_G_A	10.457	2.4386
																																																												chr11_82733713_G_C	10.5557	2.44718																																		chr3_127006087_C_T	10.457	2.4386
																																																												chr11_93683608_T_A	10.5557	2.44718																																		chr3_127006088_G_A	10.457	2.4386
																																																												chr11_93699506_C_T	10.5557	2.44718																																		chr3_127017804_T_G	10.457	2.4386
																																																												chr12_113155419_G_T	10.5557	2.44718																																		chr3_127928020_G_C	10.457	2.4386
																																																												chr12_120769027_C_T	10.5557	2.44718																																		chr3_12816418_C_T	10.457	2.4386
																																																												chr12_121793533_G_T	10.5557	2.44718																																		chr3_128246946_G_A	10.457	2.4386
																																																												chr12_121809652_G_A	10.5557	2.44718																																		chr3_128264663_C_T	10.457	2.4386
																																																												chr12_124340649_G_A	10.5557	2.44718																																		chr3_128341557_C_T	10.457	2.4386
																																																												chr12_132148890_A_ACCTCGGTGAGTGCCGCCGCCTCACTCCTACCACACCCCTAATCC	10.5557	2.44718																																		chr3_128632079_G_A	10.457	2.4386
																																																												chr12_132148890_A_ACCTCGGTGAGTGCCGCCGCCTCGCTCACACCACACCCCTAATCC	10.5557	2.44718																																		chr3_12915595_G_A	10.457	2.4386
																																																												chr12_132582253_G_A	10.5557	2.44718																																		chr3_129267972_G_A	10.457	2.4386
																																																												chr12_133120984_CCTTGTTT_C	10.5557	2.44718																																		chr3_129421428_ATG_A	10.457	2.4386
																																																												chr12_133121587_A_AATTCTCTT	10.5557	2.44718																																		chr3_129976734_C_T	10.457	2.4386
																																																												chr12_133227085_C_T	10.5557	2.44718																																		chr3_130565026_T_G	10.457	2.4386
																																																												chr12_47779108_G_A	10.5557	2.44718																																		chr3_130566780_A_G	10.457	2.4386
																																																												chr12_47798847_G_A	10.5557	2.44718																																		chr3_130661831_C_T	10.457	2.4386
																																																												chr12_50073958_A_C	10.5557	2.44718																																		chr3_132356711_C_T	10.457	2.4386
																																																												chr12_54561606_C_T	10.5557	2.44718																																		chr3_132494220_A_T	10.457	2.4386
																																																												chr12_57738008_G_T	10.5557	2.44718																																		chr3_13319781_G_A	10.457	2.4386
																																																												chr12_57757017_C_A	10.5557	2.44718																																		chr3_13376392_C_G	10.457	2.4386
																																																												chr12_64870685_C_T	10.5557	2.44718																																		chr3_134358647_T_C	10.457	2.4386
																																																												chr12_9916727_C_T	10.5557	2.44718																																		chr3_134365816_C_T	10.457	2.4386
																																																												chr13_102733417_G_T	10.5557	2.44718																																		chr3_134371351_G_A	10.457	2.4386
																																																												chr13_102742194_G_A	10.5557	2.44718																																		chr3_136152481_TAAGC_T	10.457	2.4386
																																																												chr13_45550261_ATTTG_A	10.5557	2.44718																																		chr3_136343865_G_C	10.457	2.4386
																																																												chr13_45550268_AG_A	10.5557	2.44718																																		chr3_138071669_AC_A	10.457	2.4386
																																																												chr13_45959603_C_T	10.5557	2.44718																																		chr3_138167158_G_C	10.457	2.4386
																																																												chr14_100883509_G_A	10.5557	2.44718																																		chr3_138468716_C_T	10.457	2.4386
																																																												chr14_103102456_T_A	10.5557	2.44718																																		chr3_138469473_T_C	10.457	2.4386
																																																												chr14_103532740_G_A	10.5557	2.44718																																		chr3_138476840_C_T	10.457	2.4386
																																																												chr14_104883037_C_T	10.5557	2.44718																																		chr3_1385740_A_G	10.457	2.4386
																																																												chr14_104884203_G_A	10.5557	2.44718																																		chr3_139020125_G_GTTCATC	10.457	2.4386
																																																												chr14_105492645_C_T	10.5557	2.44718																																		chr3_139359285_G_C	10.457	2.4386
																																																												chr14_23240362_G_A	10.5557	2.44718																																		chr3_139368155_T_A	10.457	2.4386
																																																												chr14_23525158_C_T	10.5557	2.44718																																		chr3_139538792_G_A	10.457	2.4386
																																																												chr14_23525401_C_T	10.5557	2.44718																																		chr3_140682652_G_A	10.457	2.4386
																																																												chr14_23526470_G_A	10.5557	2.44718																																		chr3_141292556_G_A	10.457	2.4386
																																																												chr14_63312986_G_A	10.5557	2.44718																																		chr3_142820940_G_A	10.457	2.4386
																																																												chr14_99174542_G_C	10.5557	2.44718																																		chr3_146455364_G_A	10.457	2.4386
																																																												chr14_99522209_C_T	10.5557	2.44718																																		chr3_146594109_A_C	10.457	2.4386
																																																												chr15_40368045_G_C	10.5557	2.44718																																		chr3_149084877_C_T	10.457	2.4386
																																																												chr15_65099615_C_T	10.5557	2.44718																																		chr3_14917255_G_A	10.457	2.4386
																																																												chr15_65286266_T_A	10.5557	2.44718																																		chr3_150572275_T_C	10.457	2.4386
																																																												chr15_75368503_GGTAAA_G	10.5557	2.44718																																		chr3_150669308_T_C	10.457	2.4386
																																																												chr15_79311340_T_G	10.5557	2.44718																																		chr3_15073840_G_A	10.457	2.4386
																																																												chr15_90221370_G_GCGACCAC	10.5557	2.44718																																		chr3_150742352_C_T	10.457	2.4386
																																																												chr16_13203553_A_C	10.5557	2.44718																																		chr3_15084816_G_A	10.457	2.4386
																																																												chr16_1939078_T_TGGTGGCCGTCTGG	10.5557	2.44718																																		chr3_151156191_G_A	10.457	2.4386
																																																												chr16_2029703_T_TGCCC	10.5557	2.44718																																		chr3_151213613_A_G	10.457	2.4386
																																																												chr16_2029703_T_TGCCCCCCCCCCACCCCAGGGGGCCCCAACCCCCCAGGGGC	10.5557	2.44718																																		chr3_151443503_C_T	10.457	2.4386
																																																												chr16_2210036_G_A	10.5557	2.44718																																		chr3_151453747_G_A	10.457	2.4386
																																																												chr16_2964973_G_C	10.5557	2.44718																																		chr3_151881406_G_A	10.457	2.4386
																																																												chr16_30359229_C_T	10.5557	2.44718																																		chr3_15262217_C_T	10.457	2.4386
																																																												chr16_31435931_C_CG	10.5557	2.44718																																		chr3_152836720_C_G	10.457	2.4386
																																																												chr16_635294_A_G	10.5557	2.44718																																		chr3_154254794_G_A	10.457	2.4386
																																																												chr16_683877_C_G	10.5557	2.44718																																		chr3_160433040_A_G	10.457	2.4386
																																																												chr16_70475711_TG_T	10.5557	2.44718																																		chr3_160677351_G_T	10.457	2.4386
																																																												chr16_71977236_CT_C	10.5557	2.44718																																		chr3_160677419_G_A	10.457	2.4386
																																																												chr16_75264390_T_TGC	10.5557	2.44718																																		chr3_17011553_A_C	10.457	2.4386
																																																												chr16_763274_C_T	10.5557	2.44718																																		chr3_170117444_T_C	10.457	2.4386
																																																												chr16_84191283_G_A	10.5557	2.44718																																		chr3_170149135_G_C	10.457	2.4386
																																																												chr16_84191403_G_A	10.5557	2.44718																																		chr3_171101596_C_T	10.457	2.4386
																																																												chr16_84617566_T_G	10.5557	2.44718																																		chr3_171662067_T_C	10.457	2.4386
																																																												chr16_87315049_GA_G	10.5557	2.44718																																		chr3_171662102_G_T	10.457	2.4386
																																																												chr16_88716650_G_A	10.5557	2.44718																																		chr3_171687412_AG_A	10.457	2.4386
																																																												chr16_88721917_G_A	10.5557	2.44718																																		chr3_172764413_C_T	10.457	2.4386
																																																												chr17_1006153_T_C	10.5557	2.44718																																		chr3_17376547_C_T	10.457	2.4386
																																																												chr17_14301972_G_A	10.5557	2.44718																																		chr3_179025141_G_A	10.457	2.4386
																																																												chr17_1710125_AC_A	10.5557	2.44718																																		chr3_179378759_T_G	10.457	2.4386
																																																												chr17_17205983_AG_A	10.5557	2.44718																																		chr3_179405355_G_A	10.457	2.4386
																																																												chr17_18258678_C_G	10.5557	2.44718																																		chr3_179742203_C_T	10.457	2.4386
																																																												chr17_19412996_G_T	10.5557	2.44718																																		chr3_182873933_C_T	10.457	2.4386
																																																												chr17_35548274_G_A	10.5557	2.44718																																		chr3_183508184_G_A	10.457	2.4386
																																																												chr17_35548637_C_T	10.5557	2.44718																																		chr3_183925608_G_A	10.457	2.4386
																																																												chr17_35548868_C_T	10.5557	2.44718																																		chr3_183982895_G_A	10.457	2.4386
																																																												chr17_38462857_C_T	10.5557	2.44718																																		chr3_184165486_A_G	10.457	2.4386
																																																												chr17_4008796_G_T	10.5557	2.44718																																		chr3_184307462_T_C	10.457	2.4386
																																																												chr17_41811795_C_A	10.5557	2.44718																																		chr3_184982579_C_T	10.457	2.4386
																																																												chr17_43857534_GA_G	10.5557	2.44718																																		chr3_186081073_T_C	10.457	2.4386
																																																												chr17_45114318_G_A	10.5557	2.44718																																		chr3_186279859_C_T	10.457	2.4386
																																																												chr17_45395844_G_A	10.5557	2.44718																																		chr3_186558530_G_C	10.457	2.4386
																																																												chr17_4544923_T_C	10.5557	2.44718																																		chr3_186575915_T_C	10.457	2.4386
																																																												chr17_48801550_C_T	10.5557	2.44718																																		chr3_186644920_G_C	10.457	2.4386
																																																												chr17_4892978_GT_G	10.5557	2.44718																																		chr3_186786575_G_A	10.457	2.4386
																																																												chr17_4892982_C_CCCCTGTG	10.5557	2.44718																																		chr3_187199666_C_T	10.457	2.4386
																																																												chr17_4900042_AACCGAAG_A	10.5557	2.44718																																		chr3_193301296_G_GC	10.457	2.4386
																																																												chr17_50110012_G_A	10.5557	2.44718																																		chr3_194650931_C_T	10.457	2.4386
																																																												chr17_50426962_TG_T	10.5557	2.44718																																		chr3_194660089_A_C	10.457	2.4386
																																																												chr17_73257807_G_A	10.5557	2.44718																																		chr3_195868357_C_CG	10.457	2.4386
																																																												chr17_7355619_C_T	10.5557	2.44718																																		chr3_196722423_TA_T	10.457	2.4386
																																																												chr17_75570236_C_T	10.5557	2.44718																																		chr3_197980477_A_G	10.457	2.4386
																																																												chr17_75630182_A_G	10.5557	2.44718																																		chr3_20127457_C_T	10.457	2.4386
																																																												chr17_75630838_C_CTG	10.5557	2.44718																																		chr3_23893140_AGG_A	10.457	2.4386
																																																												chr17_75813108_C_T	10.5557	2.44718																																		chr3_23893144_AAG_A	10.457	2.4386
																																																												chr17_78164365_G_A	10.5557	2.44718																																		chr3_23893147_CTTGATTTG_C	10.457	2.4386
																																																												chr17_81121210_G_A	10.5557	2.44718																																		chr3_23893158_CTGGGGTTG_C	10.457	2.4386
																																																												chr17_81239620_T_C	10.5557	2.44718																																		chr3_29988204_C_T	10.457	2.4386
																																																												chr17_81905377_C_T	10.5557	2.44718																																		chr3_30833850_TAC_T	10.457	2.4386
																																																												chr17_81940861_T_C	10.5557	2.44718																																		chr3_3098158_G_A	10.457	2.4386
																																																												chr17_82009154_G_A	10.5557	2.44718																																		chr3_31670900_A_T	10.457	2.4386
																																																												chr17_979352_C_A	10.5557	2.44718																																		chr3_31670960_C_T	10.457	2.4386
																																																												chr17_979362_T_A	10.5557	2.44718																																		chr3_31876506_T_C	10.457	2.4386
																																																												chr18_11689892_G_A	10.5557	2.44718																																		chr3_32890993_G_A	10.457	2.4386
																																																												chr18_13008622_C_T	10.5557	2.44718																																		chr3_33411651_G_A	10.457	2.4386
																																																												chr18_13762071_CT_C	10.5557	2.44718																																		chr3_35743885_C_T	10.457	2.4386
																																																												chr18_76441490_T_C	10.5557	2.44718																																		chr3_35793828_C_T	10.457	2.4386
																																																												chr19_10514357_C_T	10.5557	2.44718																																		chr3_36443410_G_A	10.457	2.4386
																																																												chr19_1255458_G_A	10.5557	2.44718																																		chr3_36484990_G_A	10.457	2.4386
																																																												chr19_12696174_T_G	10.5557	2.44718																																		chr3_36833648_C_A	10.457	2.4386
																																																												chr19_12696178_A_C	10.5557	2.44718																																		chr3_37315473_C_T	10.457	2.4386
																																																												chr19_12734635_G_A	10.5557	2.44718																																		chr3_38004392_G_A	10.457	2.4386
																																																												chr19_12754593_T_C	10.5557	2.44718																																		chr3_38125598_G_A	10.457	2.4386
																																																												chr19_12754777_T_G	10.5557	2.44718																																		chr3_38126203_A_G	10.457	2.4386
																																																												chr19_13099720_T_C	10.5557	2.44718																																		chr3_38274349_C_CTGGG	10.457	2.4386
																																																												chr19_14183578_A_C	10.5557	2.44718																																		chr3_3845230_A_C	10.457	2.4386
																																																												chr19_14473944_A_G	10.5557	2.44718																																		chr3_3845536_G_A	10.457	2.4386
																																																												chr19_14474002_C_G	10.5557	2.44718																																		chr3_39103489_A_G	10.457	2.4386
																																																												chr19_1456086_C_G	10.5557	2.44718																																		chr3_39129174_G_A	10.457	2.4386
																																																												chr19_1457985_C_T	10.5557	2.44718																																		chr3_39137014_G_A	10.457	2.4386
																																																												chr19_1469918_C_T	10.5557	2.44718																																		chr3_39187658_C_T	10.457	2.4386
																																																												chr19_1556348_G_A	10.5557	2.44718																																		chr3_40190323_G_A	10.457	2.4386
																																																												chr19_16525583_C_T	10.5557	2.44718																																		chr3_42519330_G_T	10.457	2.4386
																																																												chr19_17281954_C_T	10.5557	2.44718																																		chr3_42530926_G_A	10.457	2.4386
																																																												chr19_17281966_C_T	10.5557	2.44718																																		chr3_42591534_G_C	10.457	2.4386
																																																												chr19_17778723_C_G	10.5557	2.44718																																		chr3_42686045_C_T	10.457	2.4386
																																																												chr19_1788948_GGCCAT_G	10.5557	2.44718																																		chr3_42690890_C_T	10.457	2.4386
																																																												chr19_18995105_G_GGC	10.5557	2.44718																																		chr3_42915240_AT_A	10.457	2.4386
																																																												chr19_18995125_CAG_C	10.5557	2.44718																																		chr3_4313454_A_C	10.457	2.4386
																																																												chr19_19257894_C_T	10.5557	2.44718																																		chr3_44570662_A_AC	10.457	2.4386
																																																												chr19_2396538_G_A	10.5557	2.44718																																		chr3_44734913_T_A	10.457	2.4386
																																																												chr19_29527303_T_C	10.5557	2.44718																																		chr3_44805880_C_T	10.457	2.4386
																																																												chr19_3148650_G_A	10.5557	2.44718																																		chr3_45672791_C_A	10.457	2.4386
																																																												chr19_35279239_G_A	10.5557	2.44718																																		chr3_47277340_C_A	10.457	2.4386
																																																												chr19_3539255_GTACAGGTGAGCCCCTCCC_G	10.5557	2.44718																																		chr3_47336568_C_T	10.457	2.4386
																																																												chr19_35940326_C_T	10.5557	2.44718																																		chr3_47336699_G_A	10.457	2.4386
																																																												chr19_36039703_G_A	10.5557	2.44718																																		chr3_47411546_G_A	10.457	2.4386
																																																												chr19_37885597_G_A	10.5557	2.44718																																		chr3_47501762_TA_T	10.457	2.4386
																																																												chr19_37892760_C_T	10.5557	2.44718																																		chr3_47772846_C_A	10.457	2.4386
																																																												chr19_38337293_AGGTGCTGTGGGCCCTGCTG_A	10.5557	2.44718																																		chr3_47840961_G_A	10.457	2.4386
																																																												chr19_38421969_C_T	10.5557	2.44718																																		chr3_47857433_G_A	10.457	2.4386
																																																												chr19_39826774_C_T	10.5557	2.44718																																		chr3_48295225_G_A	10.457	2.4386
																																																												chr19_40223305_T_A	10.5557	2.44718																																		chr3_48412595_C_T	10.457	2.4386
																																																												chr19_40549321_G_A	10.5557	2.44718																																		chr3_48413767_C_T	10.457	2.4386
																																																												chr19_408202_G_A	10.5557	2.44718																																		chr3_48422860_C_A	10.457	2.4386
																																																												chr19_418959_T_G	10.5557	2.44718																																		chr3_48451819_G_A	10.457	2.4386
																																																												chr19_4446324_G_A	10.5557	2.44718																																		chr3_48536411_G_A	10.457	2.4386
																																																												chr19_45138546_G_A	10.5557	2.44718																																		chr3_48604656_G_A	10.457	2.4386
																																																												chr19_45348868_C_T	10.5557	2.44718																																		chr3_48648858_C_T	10.457	2.4386
																																																												chr19_45385881_A_G	10.5557	2.44718																																		chr3_48654408_T_C	10.457	2.4386
																																																												chr19_45395829_C_T	10.5557	2.44718																																		chr3_48658949_C_T	10.457	2.4386
																																																												chr19_47021685_T_C	10.5557	2.44718																																		chr3_48678632_G_A	10.457	2.4386
																																																												chr19_47232544_GAAGCA_G	10.5557	2.44718																																		chr3_48681418_G_A	10.457	2.4386
																																																												chr19_47264800_C_T	10.5557	2.44718																																		chr3_48682518_G_A	10.457	2.4386
																																																												chr19_47275046_G_A	10.5557	2.44718																																		chr3_48765032_T_C	10.457	2.4386
																																																												chr19_47532251_G_A	10.5557	2.44718																																		chr3_48772993_T_C	10.457	2.4386
																																																												chr19_47540279_C_G	10.5557	2.44718																																		chr3_49103901_C_T	10.457	2.4386
																																																												chr19_47977491_GAC_G	10.5557	2.44718																																		chr3_49663173_G_A	10.457	2.4386
																																																												chr19_50513300_G_A	10.5557	2.44718																																		chr3_49682366_C_T	10.457	2.4386
																																																												chr19_50658040_T_TTC	10.5557	2.44718																																		chr3_49810796_C_T	10.457	2.4386
																																																												chr19_54074845_C_CG	10.5557	2.44718																																		chr3_49812675_CAG_C	10.457	2.4386
																																																												chr19_55493894_G_A	10.5557	2.44718																																		chr3_49910372_C_T	10.457	2.4386
																																																												chr19_5785726_G_A	10.5557	2.44718																																		chr3_50066344_C_T	10.457	2.4386
																																																												chr19_6468632_C_T	10.5557	2.44718																																		chr3_50174262_A_G	10.457	2.4386
																																																												chr19_651722_C_T	10.5557	2.44718																																		chr3_50288241_G_A	10.457	2.4386
																																																												chr19_6746183_G_A	10.5557	2.44718																																		chr3_50319963_T_G	10.457	2.4386
																																																												chr19_7862213_G_T	10.5557	2.44718																																		chr3_51392696_G_T	10.457	2.4386
																																																												chr19_8490198_CA_C	10.5557	2.44718																																		chr3_51709354_G_A	10.457	2.4386
																																																												chr1_1072348_G_GACGGCAT	10.5557	2.44718																																		chr3_51830469_C_T	10.457	2.4386
																																																												chr1_108467495_C_CTGGA	10.5557	2.44718																																		chr3_51935641_G_A	10.457	2.4386
																																																												chr1_109630759_G_A	10.5557	2.44718																																		chr3_51980504_C_A	10.457	2.4386
																																																												chr1_1243468_G_A	10.5557	2.44718																																		chr3_52204735_T_C	10.457	2.4386
																																																												chr1_1336183_C_T	10.5557	2.44718																																		chr3_52211315_G_A	10.457	2.4386
																																																												chr1_15103435_A_G	10.5557	2.44718																																		chr3_52235103_G_A	10.457	2.4386
																																																												chr1_151578789_A_G	10.5557	2.44718																																		chr3_52248390_G_A	10.457	2.4386
																																																												chr1_155010879_T_A	10.5557	2.44718																																		chr3_52442299_CTCTG_C	10.457	2.4386
																																																												chr1_156581944_G_C	10.5557	2.44718																																		chr3_52492430_G_A	10.457	2.4386
																																																												chr1_156624744_G_T	10.5557	2.44718																																		chr3_52516220_G_C	10.457	2.4386
																																																												chr1_156924439_CG_C	10.5557	2.44718																																		chr3_52521432_C_T	10.457	2.4386
																																																												chr1_15716776_G_GAAGACGGC	10.5557	2.44718																																		chr3_52528070_C_T	10.457	2.4386
																																																												chr1_15716778_T_TA	10.5557	2.44718																																		chr3_52563329_G_T	10.457	2.4386
																																																												chr1_15732386_C_T	10.5557	2.44718																																		chr3_52634783_C_T	10.457	2.4386
																																																												chr1_1625586_G_A	10.5557	2.44718																																		chr3_52693659_G_C	10.457	2.4386
																																																												chr1_1759201_G_A	10.5557	2.44718																																		chr3_53183153_G_A	10.457	2.4386
																																																												chr1_179813105_C_T	10.5557	2.44718																																		chr3_53183184_C_T	10.457	2.4386
																																																												chr1_201206555_GAA_G	10.5557	2.44718																																		chr3_53228149_C_G	10.457	2.4386
																																																												chr1_201209955_AGTAAGGCAGGTTTTAGGGATGGTTTAGGGAGTTCTGTAGAAATGGGGTCAGTGAATGAGGCAGGTTATAGGAAGGATTTGGGGGCTCCTGAGGGAATGGGTTCAGGG_A	10.5557	2.44718																																		chr3_53868738_C_T	10.457	2.4386
																																																												chr1_201212274_C_T	10.5557	2.44718																																		chr3_53877695_AT_A	10.457	2.4386
																																																												chr1_203798983_G_T	10.5557	2.44718																																		chr3_56434944_G_A	10.457	2.4386
																																																												chr1_212951756_A_C	10.5557	2.44718																																		chr3_57278691_TGACTG_T	10.457	2.4386
																																																												chr1_223616128_G_T	10.5557	2.44718																																		chr3_57278726_T_C	10.457	2.4386
																																																												chr1_223654330_C_A	10.5557	2.44718																																		chr3_58531289_G_A	10.457	2.4386
																																																												chr1_223712855_G_A	10.5557	2.44718																																		chr3_61562372_G_A	10.457	2.4386
																																																												chr1_231163861_C_T	10.5557	2.44718																																		chr3_62157195_C_T	10.457	2.4386
																																																												chr1_232986270_A_G	10.5557	2.44718																																		chr3_62218947_G_T	10.457	2.4386
																																																												chr1_24107186_G_A	10.5557	2.44718																																		chr3_62273705_A_G	10.457	2.4386
																																																												chr1_245688018_T_C	10.5557	2.44718																																		chr3_62536488_C_T	10.457	2.4386
																																																												chr1_29121374_A_G	10.5557	2.44718																																		chr3_64533267_G_T	10.457	2.4386
																																																												chr1_3466155_T_TG	10.5557	2.44718																																		chr3_64654353_A_G	10.457	2.4386
																																																												chr1_3506180_G_A	10.5557	2.44718																																		chr3_65391193_G_T	10.457	2.4386
																																																												chr1_3514627_C_T	10.5557	2.44718																																		chr3_68752941_G_A	10.457	2.4386
																																																												chr1_3775795_G_T	10.5557	2.44718																																		chr3_69048434_C_T	10.457	2.4386
																																																												chr1_38859504_GC_G	10.5557	2.44718																																		chr3_69119436_G_A	10.457	2.4386
																																																												chr1_41581258_TG_T	10.5557	2.44718																																		chr3_69196278_C_T	10.457	2.4386
																																																												chr1_44785609_A_ATCT	10.5557	2.44718																																		chr3_75737669_ATT_A	10.457	2.4386
																																																												chr1_44785611_GA_G	10.5557	2.44718																																		chr3_75737672_CATTACAT_C	10.457	2.4386
																																																												chr1_44785613_GGGGGATGC_G	10.5557	2.44718																																		chr3_8537433_A_G	10.457	2.4386
																																																												chr1_44785626_C_CG	10.5557	2.44718																																		chr3_87991386_CACAAGAG_C	10.457	2.4386
																																																												chr1_44785629_G_GTA	10.5557	2.44718																																		chr3_9365277_G_A	10.457	2.4386
																																																												chr1_44785633_T_TTAAAAA	10.5557	2.44718																																		chr3_9384271_G_A	10.457	2.4386
																																																												chr1_45010664_C_T	10.5557	2.44718																																		chr3_9384615_G_A	10.457	2.4386
																																																												chr1_46176414_G_A	10.5557	2.44718																																		chr3_94015058_A_G	10.457	2.4386
																																																												chr1_47994122_T_C	10.5557	2.44718																																		chr3_94084337_C_T	10.457	2.4386
																																																												chr1_47994513_G_C	10.5557	2.44718																																		chr3_94084408_C_T	10.457	2.4386
																																																												chr1_6199567_G_C	10.5557	2.44718																																		chr3_9744253_G_A	10.457	2.4386
																																																												chr1_6208960_G_T	10.5557	2.44718																																		chr3_9767666_C_T	10.457	2.4386
																																																												chr1_9613079_G_A	10.5557	2.44718																																		chr3_97735969_G_A	10.457	2.4386
																																																												chr20_1305837_G_A	10.5557	2.44718																																		chr3_97736076_G_A	10.457	2.4386
																																																												chr20_1305914_C_T	10.5557	2.44718																																		chr3_97748613_T_A	10.457	2.4386
																																																												chr20_1305986_C_T	10.5557	2.44718																																		chr3_9829235_C_T	10.457	2.4386
																																																												chr20_18138034_C_T	10.5557	2.44718																																		chr3_9842214_C_A	10.457	2.4386
																																																												chr20_32453754_G_T	10.5557	2.44718																																		chr3_98469710_T_A	10.457	2.4386
																																																												chr20_3698126_A_AG	10.5557	2.44718																																		chr3_98470286_CT_C	10.457	2.4386
																																																												chr20_4221907_CAGGCCGCTGGTGG_C	10.5557	2.44718																																		chr3_98799530_T_A	10.457	2.4386
																																																												chr20_44910226_A_G	10.5557	2.44718																																		chr3_98849545_T_A	10.457	2.4386
																																																												chr20_45311877_T_A	10.5557	2.44718																																		chr3_99848884_G_A	10.457	2.4386
																																																												chr20_45363542_A_T	10.5557	2.44718																																		chr3_99850244_G_A	10.457	2.4386
																																																												chr20_50608926_C_T	10.5557	2.44718																																		chr4_103095241_A_T	10.457	2.4386
																																																												chr20_58699270_G_C	10.5557	2.44718																																		chr4_103106318_T_C	10.457	2.4386
																																																												chr20_63563259_G_A	10.5557	2.44718																																		chr4_10445268_T_C	10.457	2.4386
																																																												chr20_663684_CCGGCGGGGGT_C	10.5557	2.44718																																		chr4_105613442_C_T	10.457	2.4386
																																																												chr20_844962_AC_A	10.5557	2.44718																																		chr4_105718028_G_A	10.457	2.4386
																																																												chr21_32368504_C_T	10.5557	2.44718																																		chr4_105726801_G_T	10.457	2.4386
																																																												chr21_41834535_G_GC	10.5557	2.44718																																		chr4_105940607_G_C	10.457	2.4386
																																																												chr22_23767859_G_C	10.5557	2.44718																																		chr4_107631727_G_A	10.457	2.4386
																																																												chr22_25028541_A_AG	10.5557	2.44718																																		chr4_110051432_G_C	10.457	2.4386
																																																												chr22_25028551_G_GGC	10.5557	2.44718																																		chr4_112277890_G_A	10.457	2.4386
																																																												chr22_27999077_C_T	10.5557	2.44718																																		chr4_112278361_G_A	10.457	2.4386
																																																												chr22_28001516_C_T	10.5557	2.44718																																		chr4_112382460_G_A	10.457	2.4386
																																																												chr22_28105437_A_T	10.5557	2.44718																																		chr4_112426536_A_G	10.457	2.4386
																																																												chr22_28107935_C_A	10.5557	2.44718																																		chr4_112540877_C_T	10.457	2.4386
																																																												chr22_29260170_G_A	10.5557	2.44718																																		chr4_11399659_G_C	10.457	2.4386
																																																												chr22_29260341_G_C	10.5557	2.44718																																		chr4_118731450_G_A	10.457	2.4386
																																																												chr22_29340775_C_T	10.5557	2.44718																																		chr4_119525598_C_T	10.457	2.4386
																																																												chr22_31091827_C_T	10.5557	2.44718																																		chr4_121329584_AT_A	10.457	2.4386
																																																												chr22_31125583_C_T	10.5557	2.44718																																		chr4_122255189_G_A	10.457	2.4386
																																																												chr22_31712917_G_A	10.5557	2.44718																																		chr4_122271686_G_T	10.457	2.4386
																																																												chr22_37491212_C_T	10.5557	2.44718																																		chr4_127808016_A_G	10.457	2.4386
																																																												chr22_37519082_C_A	10.5557	2.44718																																		chr4_129109563_G_A	10.457	2.4386
																																																												chr22_39646710_C_T	10.5557	2.44718																																		chr4_139890460_G_C	10.457	2.4386
																																																												chr22_43955594_C_A	10.5557	2.44718																																		chr4_142122243_C_G	10.457	2.4386
																																																												chr22_50253462_A_C	10.5557	2.44718																																		chr4_145726913_C_CTA	10.457	2.4386
																																																												chr22_50604333_C_T	10.5557	2.44718																																		chr4_147822926_T_G	10.457	2.4386
																																																												chr2_108786854_A_C	10.5557	2.44718																																		chr4_148064448_C_T	10.457	2.4386
																																																												chr2_148978941_A_G	10.5557	2.44718																																		chr4_150102811_A_G	10.457	2.4386
																																																												chr2_170716714_GC_G	10.5557	2.44718																																		chr4_152770601_C_T	10.457	2.4386
																																																												chr2_186486386_C_T	10.5557	2.44718																																		chr4_152870803_G_C	10.457	2.4386
																																																												chr2_196993654_C_T	10.5557	2.44718																																		chr4_152881155_G_A	10.457	2.4386
																																																												chr2_202109673_G_GA	10.5557	2.44718																																		chr4_152976491_G_A	10.457	2.4386
																																																												chr2_233814642_C_T	10.5557	2.44718																																		chr4_154542190_T_C	10.457	2.4386
																																																												chr2_233832190_C_T	10.5557	2.44718																																		chr4_155722150_G_A	10.457	2.4386
																																																												chr2_235052664_G_T	10.5557	2.44718																																		chr4_158155617_C_CA	10.457	2.4386
																																																												chr2_237708580_G_A	10.5557	2.44718																																		chr4_158215255_AT_A	10.457	2.4386
																																																												chr2_38296001_G_A	10.5557	2.44718																																		chr4_159352763_T_C	10.457	2.4386
																																																												chr2_38919451_GA_G	10.5557	2.44718																																		chr4_15962762_T_TG	10.457	2.4386
																																																												chr2_38966088_C_T	10.5557	2.44718																																		chr4_161386189_G_A	10.457	2.4386
																																																												chr2_46480624_T_C	10.5557	2.44718																																		chr4_163528764_T_G	10.457	2.4386
																																																												chr2_54360555_C_A	10.5557	2.44718																																		chr4_168384665_G_A	10.457	2.4386
																																																												chr2_54827702_A_G	10.5557	2.44718																																		chr4_169010004_A_T	10.457	2.4386
																																																												chr2_54850198_G_A	10.5557	2.44718																																		chr4_169156619_C_G	10.457	2.4386
																																																												chr2_54863843_T_C	10.5557	2.44718																																		chr4_169737681_G_A	10.457	2.4386
																																																												chr2_54903485_T_G	10.5557	2.44718																																		chr4_174659172_A_G	10.457	2.4386
																																																												chr2_54928389_C_T	10.5557	2.44718																																		chr4_174677094_C_T	10.457	2.4386
																																																												chr2_54950651_A_T	10.5557	2.44718																																		chr4_174977504_G_A	10.457	2.4386
																																																												chr2_54950689_G_A	10.5557	2.44718																																		chr4_174977937_G_GCAACCTCAGTTGATGCCTTCCCAGGGTCAACCTCCTGTGACGCCCTCCTAGAGC	10.457	2.4386
																																																												chr2_70985266_T_TCG	10.5557	2.44718																																		chr4_176125350_C_T	10.457	2.4386
																																																												chr2_70985266_T_TGGCCC	10.5557	2.44718																																		chr4_176151861_G_A	10.457	2.4386
																																																												chr2_73291797_C_T	10.5557	2.44718																																		chr4_176173335_C_T	10.457	2.4386
																																																												chr2_73292634_G_A	10.5557	2.44718																																		chr4_182789292_G_A	10.457	2.4386
																																																												chr2_84607024_C_T	10.5557	2.44718																																		chr4_182792406_C_A	10.457	2.4386
																																																												chr2_84624999_A_G	10.5557	2.44718																																		chr4_182796711_G_T	10.457	2.4386
																																																												chr2_84672461_A_T	10.5557	2.44718																																		chr4_183668067_GTCTT_G	10.457	2.4386
																																																												chr2_84701193_G_A	10.5557	2.44718																																		chr4_184011422_C_T	10.457	2.4386
																																																												chr2_95935627_GA_G	10.5557	2.44718																																		chr4_184097292_T_C	10.457	2.4386
																																																												chr3_122913348_T_G	10.5557	2.44718																																		chr4_185413772_CT_C	10.457	2.4386
																																																												chr3_127575462_G_A	10.5557	2.44718																																		chr4_185587686_T_A	10.457	2.4386
																																																												chr3_128153688_C_T	10.5557	2.44718																																		chr4_185638089_A_G	10.457	2.4386
																																																												chr3_12941579_C_T	10.5557	2.44718																																		chr4_185649573_C_T	10.457	2.4386
																																																												chr3_184233279_C_T	10.5557	2.44718																																		chr4_185662176_A_G	10.457	2.4386
																																																												chr3_190860842_C_T	10.5557	2.44718																																		chr4_186154481_G_A	10.457	2.4386
																																																												chr3_49705113_C_T	10.5557	2.44718																																		chr4_186588626_G_A	10.457	2.4386
																																																												chr3_50289298_C_T	10.5557	2.44718																																		chr4_186614272_C_T	10.457	2.4386
																																																												chr3_75738999_A_AG	10.5557	2.44718																																		chr4_186617013_A_C	10.457	2.4386
																																																												chr3_8623635_G_A	10.5557	2.44718																																		chr4_186618887_G_A	10.457	2.4386
																																																												chr3_9890766_G_A	10.5557	2.44718																																		chr4_186708741_C_T	10.457	2.4386
																																																												chr3_9890768_G_A	10.5557	2.44718																																		chr4_20567286_C_T	10.457	2.4386
																																																												chr3_9947309_G_C	10.5557	2.44718																																		chr4_2095890_GCTCT_G	10.457	2.4386
																																																												chr4_154489677_C_T	10.5557	2.44718																																		chr4_22387833_A_G	10.457	2.4386
																																																												chr4_154491136_C_T	10.5557	2.44718																																		chr4_22392668_G_C	10.457	2.4386
																																																												chr4_182799597_C_G	10.5557	2.44718																																		chr4_25361905_G_A	10.457	2.4386
																																																												chr4_3414179_G_A	10.5557	2.44718																																		chr4_25418164_A_G	10.457	2.4386
																																																												chr4_36284236_GA_G	10.5557	2.44718																																		chr4_25847389_C_T	10.457	2.4386
																																																												chr4_36284367_TAAAC_T	10.5557	2.44718																																		chr4_271405_TAAAAAGGCTTTGC_T	10.457	2.4386
																																																												chr4_37446531_C_T	10.5557	2.44718																																		chr4_271420_ACACTCTTCACATCTATAAGGTTTCTCTCCAGTATGAATTTTCTTATGTTTACTCAGGTATGCAGACCATCCAAAGGCTTTGCCACACTCTTCACATTTGTAAGGTTTCTCTCCAGTATGAATTATCTTATGTTTATTCAGGTCTGTGGACCATCC_A	10.457	2.4386
																																																												chr4_90815817_A_C	10.5557	2.44718																																		chr4_271426_T_TTCACA	10.457	2.4386
																																																												chr5_10649383_C_T	10.5557	2.44718																																		chr4_2933167_G_A	10.457	2.4386
																																																												chr5_132747906_G_A	10.5557	2.44718																																		chr4_30723017_C_T	10.457	2.4386
																																																												chr5_139394379_C_A	10.5557	2.44718																																		chr4_3253470_C_A	10.457	2.4386
																																																												chr5_140402253_G_A	10.5557	2.44718																																		chr4_37635022_G_A	10.457	2.4386
																																																												chr5_158708088_TG_T	10.5557	2.44718																																		chr4_37829991_C_T	10.457	2.4386
																																																												chr5_169883853_T_TA	10.5557	2.44718																																		chr4_37855665_G_A	10.457	2.4386
																																																												chr5_177467758_C_T	10.5557	2.44718																																		chr4_37960719_GA_G	10.457	2.4386
																																																												chr5_177508275_GGC_G	10.5557	2.44718																																		chr4_38688584_G_T	10.457	2.4386
																																																												chr5_38409088_C_T	10.5557	2.44718																																		chr4_38908596_A_G	10.457	2.4386
																																																												chr5_60700072_G_A	10.5557	2.44718																																		chr4_38932349_C_T	10.457	2.4386
																																																												chr5_61543788_G_A	10.5557	2.44718																																		chr4_39115226_G_T	10.457	2.4386
																																																												chr5_75105124_G_GT	10.5557	2.44718																																		chr4_40142793_T_C	10.457	2.4386
																																																												chr5_75169017_T_C	10.5557	2.44718																																		chr4_41646562_A_G	10.457	2.4386
																																																												chr6_125301865_A_G	10.5557	2.44718																																		chr4_41692340_G_A	10.457	2.4386
																																																												chr6_137493471_A_G	10.5557	2.44718																																		chr4_42464763_G_C	10.457	2.4386
																																																												chr6_24828263_G_A	10.5557	2.44718																																		chr4_4321156_G_A	10.457	2.4386
																																																												chr6_25435540_G_A	10.5557	2.44718																																		chr4_44681190_T_C	10.457	2.4386
																																																												chr6_2766311_C_T	10.5557	2.44718																																		chr4_49032579_T_G	10.457	2.4386
																																																												chr6_32150871_G_A	10.5557	2.44718																																		chr4_49038137_G_C	10.457	2.4386
																																																												chr6_3751390_G_A	10.5557	2.44718																																		chr4_5168398_C_T	10.457	2.4386
																																																												chr6_43284051_G_A	10.5557	2.44718																																		chr4_53496205_C_T	10.457	2.4386
																																																												chr6_46753794_C_A	10.5557	2.44718																																		chr4_5416878_C_T	10.457	2.4386
																																																												chr7_100655832_C_A	10.5557	2.44718																																		chr4_56298275_G_T	10.457	2.4386
																																																												chr7_102468617_C_T	10.5557	2.44718																																		chr4_56911321_A_G	10.457	2.4386
																																																												chr7_105642889_T_G	10.5557	2.44718																																		chr4_61912711_G_A	10.457	2.4386
																																																												chr7_12581141_A_G	10.5557	2.44718																																		chr4_67558877_C_T	10.457	2.4386
																																																												chr7_134316700_C_T	10.5557	2.44718																																		chr4_680018_G_A	10.457	2.4386
																																																												chr7_135017141_G_T	10.5557	2.44718																																		chr4_68068636_G_C	10.457	2.4386
																																																												chr7_1470932_G_A	10.5557	2.44718																																		chr4_68496721_G_T	10.457	2.4386
																																																												chr7_149207440_G_A	10.5557	2.44718																																		chr4_70523901_C_T	10.457	2.4386
																																																												chr7_151015943_TCA_T	10.5557	2.44718																																		chr4_72311100_G_A	10.457	2.4386
																																																												chr7_151019205_G_C	10.5557	2.44718																																		chr4_72313708_G_T	10.457	2.4386
																																																												chr7_2702802_G_A	10.5557	2.44718																																		chr4_73139833_C_T	10.457	2.4386
																																																												chr7_27246253_C_T	10.5557	2.44718																																		chr4_73148890_T_C	10.457	2.4386
																																																												chr7_44074411_C_T	10.5557	2.44718																																		chr4_73987530_G_A	10.457	2.4386
																																																												chr7_44582119_G_C	10.5557	2.44718																																		chr4_75607181_A_G	10.457	2.4386
																																																												chr7_45080752_G_A	10.5557	2.44718																																		chr4_75614395_G_GT	10.457	2.4386
																																																												chr7_45085510_C_T	10.5557	2.44718																																		chr4_75860903_C_T	10.457	2.4386
																																																												chr7_50134130_G_A	10.5557	2.44718																																		chr4_75876570_CATGG_C	10.457	2.4386
																																																												chr7_55537524_G_A	10.5557	2.44718																																		chr4_75920950_C_T	10.457	2.4386
																																																												chr7_56084162_G_A	10.5557	2.44718																																		chr4_75957642_G_A	10.457	2.4386
																																																												chr7_6035468_CAACTT_C	10.5557	2.44718																																		chr4_76896693_C_T	10.457	2.4386
																																																												chr7_6503559_C_G	10.5557	2.44718																																		chr4_77014893_T_C	10.457	2.4386
																																																												chr7_98222385_C_A	10.5557	2.44718																																		chr4_7800542_G_A	10.457	2.4386
																																																												chr7_98245067_G_A	10.5557	2.44718																																		chr4_7800615_G_A	10.457	2.4386
																																																												chr8_10553979_G_T	10.5557	2.44718																																		chr4_78579026_G_A	10.457	2.4386
																																																												chr8_120002980_G_T	10.5557	2.44718																																		chr4_80286464_G_A	10.457	2.4386
																																																												chr8_123207422_C_T	10.5557	2.44718																																		chr4_80362769_C_T	10.457	2.4386
																																																												chr8_142537021_G_C	10.5557	2.44718																																		chr4_8227957_GC_G	10.457	2.4386
																																																												chr8_144353392_TGG_T	10.5557	2.44718																																		chr4_8237644_G_A	10.457	2.4386
																																																												chr8_144354022_A_T	10.5557	2.44718																																		chr4_8237672_T_G	10.457	2.4386
																																																												chr8_144399792_G_A	10.5557	2.44718																																		chr4_8240756_G_A	10.457	2.4386
																																																												chr8_144425047_T_C	10.5557	2.44718																																		chr4_82878744_C_T	10.457	2.4386
																																																												chr8_22589694_C_T	10.5557	2.44718																																		chr4_82900842_G_T	10.457	2.4386
																																																												chr8_23290161_C_T	10.5557	2.44718																																		chr4_82939929_C_T	10.457	2.4386
																																																												chr8_30132464_C_T	10.5557	2.44718																																		chr4_8302499_C_T	10.457	2.4386
																																																												chr8_55743521_G_A	10.5557	2.44718																																		chr4_83310750_GA_G	10.457	2.4386
																																																												chr9_105546376_T_C	10.5557	2.44718																																		chr4_83581678_G_A	10.457	2.4386
																																																												chr9_129923983_G_T	10.5557	2.44718																																		chr4_8415785_T_C	10.457	2.4386
																																																												chr9_130929793_T_A	10.5557	2.44718																																		chr4_87163924_T_C	10.457	2.4386
																																																												chr9_133460160_C_A	10.5557	2.44718																																		chr4_87390965_C_A	10.457	2.4386
																																																												chr9_136337475_C_T	10.5557	2.44718																																		chr4_87479514_T_C	10.457	2.4386
																																																												chr9_136422033_G_GGCCGTCTC	10.5557	2.44718																																		chr4_88475901_G_A	10.457	2.4386
																																																												chr9_137082661_CG_C	10.5557	2.44718																																		chr4_89909387_T_A	10.457	2.4386
																																																												chr9_137497302_TC_T	10.5557	2.44718																																		chr4_89935514_G_C	10.457	2.4386
																																																												chr9_137984186_G_A	10.5557	2.44718																																		chr4_90308835_C_G	10.457	2.4386
																																																												chr9_4740961_G_A	10.5557	2.44718																																		chr4_90308948_GT_G	10.457	2.4386
																																																												chr9_93259488_GC_G	10.5557	2.44718																																		chr4_94299574_TCTAA_T	10.457	2.4386
																																																												chr9_94928478_G_C	10.5557	2.44718																																		chr5_103007636_T_G	10.457	2.4386
																																																												chrX_54301850_GT_G	10.5557	2.44718																																		chr5_109180818_G_A	10.457	2.4386
																																																												chrX_9894539_G_A	10.5557	2.44718																																		chr5_112234703_G_A	10.457	2.4386
																																																												chr19_56147068_GT_G	10.5554	2.44715																																		chr5_115147326_C_T	10.457	2.4386
																																																												chr1_224114143_CGG_C	10.5554	2.44715																																		chr5_121852390_CAGGA_C	10.457	2.4386
																																																												chr4_70839501_C_CGCCGCCGCCAGCGACT	10.5554	2.44715																																		chr5_121852395_CA_C	10.457	2.4386
																																																												chr2_197420183_A_G	10.5547	2.4471																																		chr5_121852397_TCAAGAAG_T	10.457	2.4386
																																																												chr17_7036419_G_A	10.5534	2.44698																																		chr5_124641374_C_T	10.457	2.4386
																																																												chr1_64673166_T_C	10.5534	2.44698																																		chr5_124644265_C_T	10.457	2.4386
																																																												chr7_43501203_TCATATGCAG_T	10.5534	2.44698																																		chr5_124644421_G_A	10.457	2.4386
																																																												chr18_21741690_TG_T	10.5534	2.44698																																		chr5_126488893_G_A	10.457	2.4386
																																																												chr1_160156153_C_T	10.5531	2.44695																																		chr5_128186578_C_T	10.457	2.4386
																																																												chr2_131480708_C_T	10.5531	2.44695																																		chr5_128990441_C_T	10.457	2.4386
																																																												chr13_73059392_AG_A	10.5526	2.44691																																		chr5_131180122_A_G	10.457	2.4386
																																																												chr12_1639747_G_A	10.5526	2.44691																																		chr5_131718998_C_T	10.457	2.4386
																																																												chr15_50498606_G_A	10.5521	2.44687																																		chr5_132934292_C_T	10.457	2.4386
																																																												chr2_88452393_GC_G	10.5519	2.44685																																		chr5_133076676_C_T	10.457	2.4386
																																																												chr15_40807701_T_TGGGC	10.5516	2.44683																																		chr5_133097219_T_C	10.457	2.4386
																																																												chr10_50095686_A_ACC	10.5516	2.44682																																		chr5_133225804_C_T	10.457	2.4386
																																																												chr10_50095687_TGG_T	10.5516	2.44682																																		chr5_133980841_C_T	10.457	2.4386
																																																												chr16_11698300_T_TG	10.5514	2.44681																																		chr5_134174019_G_C	10.457	2.4386
																																																												chr16_11698301_A_AT	10.5514	2.44681																																		chr5_134682375_C_T	10.457	2.4386
																																																												chr17_28372277_CG_C	10.5514	2.44681																																		chr5_138167976_G_T	10.457	2.4386
																																																												chr17_55774861_T_G	10.5514	2.44681																																		chr5_139842352_C_T	10.457	2.4386
																																																												chr2_36558489_C_G	10.5514	2.44681																																		chr5_139880865_C_T	10.457	2.4386
																																																												chr6_31026268_A_AGC	10.5514	2.44681																																		chr5_140361846_G_GC	10.457	2.4386
																																																												chr6_31026271_C_CCA	10.5514	2.44681																																		chr5_140364508_A_G	10.457	2.4386
																																																												chr6_31026274_GATTA_G	10.5514	2.44681																																		chr5_140366018_C_T	10.457	2.4386
																																																												chr6_31026327_C_CAGCTT	10.5514	2.44681																																		chr5_140527011_T_C	10.457	2.4386
																																																												chr19_16325341_G_GC	10.551	2.44677																																		chr5_140529341_G_A	10.457	2.4386
																																																												chr19_54803908_AGT_A	10.5502	2.4467																																		chr5_140795800_A_G	10.457	2.4386
																																																												chr1_89057991_C_T	10.5502	2.4467																																		chr5_140927472_G_T	10.457	2.4386
																																																												chr1_10639250_C_CG	10.5498	2.44667																																		chr5_140928541_A_T	10.457	2.4386
																																																												chr11_60951436_A_C	10.5494	2.44663																																		chr5_141052309_CTT_C	10.457	2.4386
																																																												chr19_55493613_G_A	10.5494	2.44663																																		chr5_141101301_G_A	10.457	2.4386
																																																												chr5_113553177_TCAG_T	10.5494	2.44663																																		chr5_141135883_CTG_C	10.457	2.4386
																																																												chr10_124449932_C_T	10.5493	2.44663																																		chr5_141150291_CA_C	10.457	2.4386
																																																												chr11_75430623_G_A	10.5493	2.44663																																		chr5_141151056_G_T	10.457	2.4386
																																																												chr11_831063_GT_G	10.5493	2.44663																																		chr5_141209238_A_T	10.457	2.4386
																																																												chr12_131786581_C_T	10.5493	2.44663																																		chr5_141351030_CCGTGCTG_C	10.457	2.4386
																																																												chr14_103102727_A_G	10.5493	2.44663																																		chr5_141355864_C_T	10.457	2.4386
																																																												chr14_68978950_A_C	10.5493	2.44663																																		chr5_141365666_A_G	10.457	2.4386
																																																												chr15_76171005_G_A	10.5493	2.44663																																		chr5_141365735_GTC_G	10.457	2.4386
																																																												chr16_30927882_G_GC	10.5493	2.44663																																		chr5_141371107_AC_A	10.457	2.4386
																																																												chr19_14083734_C_A	10.5493	2.44663																																		chr5_141374564_G_C	10.457	2.4386
																																																												chr19_48334023_G_A	10.5493	2.44663																																		chr5_141382943_TG_T	10.457	2.4386
																																																												chr19_48635801_G_A	10.5493	2.44663																																		chr5_141383296_T_C	10.457	2.4386
																																																												chr19_53050087_CT_C	10.5493	2.44663																																		chr5_141383711_A_G	10.457	2.4386
																																																												chr19_727048_G_A	10.5493	2.44663																																		chr5_141383903_TC_T	10.457	2.4386
																																																												chr1_38859510_GC_G	10.5493	2.44663																																		chr5_141383923_G_T	10.457	2.4386
																																																												chr1_51112565_C_T	10.5493	2.44663																																		chr5_141389109_G_A	10.457	2.4386
																																																												chr1_67430261_T_A	10.5493	2.44663																																		chr5_141399956_C_T	10.457	2.4386
																																																												chr22_17893901_G_A	10.5493	2.44663																																		chr5_141404841_G_A	10.457	2.4386
																																																												chr22_44736774_A_G	10.5493	2.44663																																		chr5_141408449_GACTT_G	10.457	2.4386
																																																												chr3_142743563_C_T	10.5493	2.44663																																		chr5_141413217_C_A	10.457	2.4386
																																																												chr3_9838040_CTG_C	10.5493	2.44663																																		chr5_141418905_T_A	10.457	2.4386
																																																												chr4_8237506_C_T	10.5493	2.44663																																		chr5_141419810_C_T	10.457	2.4386
																																																												chr5_115831862_C_A	10.5493	2.44663																																		chr5_141423341_TC_T	10.457	2.4386
																																																												chr5_176369046_C_T	10.5493	2.44663																																		chr5_141423577_G_T	10.457	2.4386
																																																												chr5_75118242_TG_T	10.5493	2.44663																																		chr5_141487574_C_T	10.457	2.4386
																																																												chr7_75992551_G_A	10.5493	2.44663																																		chr5_141489845_G_A	10.457	2.4386
																																																												chr7_92150661_G_T	10.5493	2.44663																																		chr5_141511106_G_A	10.457	2.4386
																																																												chr8_123207673_CT_C	10.5493	2.44663																																		chr5_141649295_A_C	10.457	2.4386
																																																												chr8_144527601_C_T	10.5493	2.44663																																		chr5_141659473_C_T	10.457	2.4386
																																																												chr9_137110742_C_T	10.5493	2.44663																																		chr5_141865427_C_T	10.457	2.4386
																																																												chr9_74952482_C_CA	10.5493	2.44663																																		chr5_141934315_C_T	10.457	2.4386
																																																												chrX_15516197_TA_T	10.5493	2.44663																																		chr5_141957271_G_A	10.457	2.4386
																																																												chrX_20010897_G_C	10.5493	2.44663																																		chr5_141957625_G_A	10.457	2.4386
																																																												chr6_149917033_GT_G	10.5489	2.44659																																		chr5_146000199_T_G	10.457	2.4386
																																																												chr20_47651195_TC_T	10.5488	2.44658																																		chr5_146013759_G_A	10.457	2.4386
																																																												chr12_64824915_C_CG	10.5488	2.44658																																		chr5_146128784_T_C	10.457	2.4386
																																																												chr4_139889566_T_TG	10.5487	2.44657																																		chr5_146258529_G_A	10.457	2.4386
																																																												chr11_105610906_A_T	10.5485	2.44656																																		chr5_146515884_A_T	10.457	2.4386
																																																												chr12_88040261_T_A	10.5481	2.44653																																		chr5_147405669_T_C	10.457	2.4386
																																																												chr13_30461414_CT_C	10.5481	2.44653																																		chr5_147661210_C_T	10.457	2.4386
																																																												chr7_75497972_CA_C	10.5474	2.44646																																		chr5_149237526_C_T	10.457	2.4386
																																																												chr15_101277394_CAG_C	10.5471	2.44644																																		chr5_149240691_G_A	10.457	2.4386
																																																												chr11_66262936_G_C	10.547	2.44643																																		chr5_149247849_A_G	10.457	2.4386
																																																												chr10_133129371_C_T	10.547	2.44643																																		chr5_149301231_G_A	10.457	2.4386
																																																												chr10_133357225_G_C	10.547	2.44643																																		chr5_149351227_G_A	10.457	2.4386
																																																												chr10_133402715_G_A	10.547	2.44643																																		chr5_1494711_G_A	10.457	2.4386
																																																												chr10_6203337_G_A	10.547	2.44643																																		chr5_150197104_G_A	10.457	2.4386
																																																												chr10_75400029_G_A	10.547	2.44643																																		chr5_150297252_G_A	10.457	2.4386
																																																												chr11_57476478_AGC_A	10.547	2.44643																																		chr5_150896344_A_C	10.457	2.4386
																																																												chr11_61018342_A_C	10.547	2.44643																																		chr5_151138679_G_A	10.457	2.4386
																																																												chr11_6320107_C_T	10.547	2.44643																																		chr5_151185430_C_G	10.457	2.4386
																																																												chr11_6320112_A_G	10.547	2.44643																																		chr5_151185445_G_A	10.457	2.4386
																																																												chr11_65047702_C_G	10.547	2.44643																																		chr5_151281184_C_T	10.457	2.4386
																																																												chr11_65959862_GC_G	10.547	2.44643																																		chr5_151566638_A_G	10.457	2.4386
																																																												chr11_802789_C_T	10.547	2.44643																																		chr5_151568256_G_A	10.457	2.4386
																																																												chr12_109769274_C_T	10.547	2.44643																																		chr5_151667519_A_G	10.457	2.4386
																																																												chr12_109769277_G_A	10.547	2.44643																																		chr5_151799211_G_A	10.457	2.4386
																																																												chr12_131851119_C_T	10.547	2.44643																																		chr5_154027328_G_A	10.457	2.4386
																																																												chr12_47779093_C_A	10.547	2.44643																																		chr5_154028241_T_C	10.457	2.4386
																																																												chr12_54054288_CGA_C	10.547	2.44643																																		chr5_154376399_G_C	10.457	2.4386
																																																												chr12_54054292_CAT_C	10.547	2.44643																																		chr5_154931485_G_A	10.457	2.4386
																																																												chr12_55574505_CT_C	10.547	2.44643																																		chr5_155015996_C_T	10.457	2.4386
																																																												chr13_32311650_GC_G	10.547	2.44643																																		chr5_15616011_C_G	10.457	2.4386
																																																												chr13_51251651_AGG_A	10.547	2.44643																																		chr5_157163563_TC_T	10.457	2.4386
																																																												chr14_23049183_G_T	10.547	2.44643																																		chr5_157343241_G_A	10.457	2.4386
																																																												chr14_34629938_C_A	10.547	2.44643																																		chr5_157787929_G_A	10.457	2.4386
																																																												chr14_93939509_G_C	10.547	2.44643																																		chr5_157813219_C_T	10.457	2.4386
																																																												chr15_77998221_C_T	10.547	2.44643																																		chr5_160636223_C_CA	10.457	2.4386
																																																												chr15_81356534_G_T	10.547	2.44643																																		chr5_160644191_C_T	10.457	2.4386
																																																												chr16_11042347_A_C	10.547	2.44643																																		chr5_16067644_AC_A	10.457	2.4386
																																																												chr16_2237650_G_A	10.547	2.44643																																		chr5_16694591_G_A	10.457	2.4386
																																																												chr16_2933355_G_A	10.547	2.44643																																		chr5_16701691_G_A	10.457	2.4386
																																																												chr16_29996388_C_G	10.547	2.44643																																		chr5_169594617_A_C	10.457	2.4386
																																																												chr16_30359734_G_A	10.547	2.44643																																		chr5_169985868_T_C	10.457	2.4386
																																																												chr16_57515419_C_T	10.547	2.44643																																		chr5_170795359_A_C	10.457	2.4386
																																																												chr16_659376_G_A	10.547	2.44643																																		chr5_172234277_C_T	10.457	2.4386
																																																												chr16_66933690_G_A	10.547	2.44643																																		chr5_172914810_G_A	10.457	2.4386
																																																												chr16_67203820_G_GGCCC	10.547	2.44643																																		chr5_173613205_A_ATT	10.457	2.4386
																																																												chr16_67947720_A_G	10.547	2.44643																																		chr5_173613210_T_TTCTCACTCATAGATGGGAATTGAACAA	10.457	2.4386
																																																												chr16_69566366_A_C	10.547	2.44643																																		chr5_176290936_C_T	10.457	2.4386
																																																												chr16_86848_G_A	10.547	2.44643																																		chr5_176336808_C_T	10.457	2.4386
																																																												chr17_2696436_G_A	10.547	2.44643																																		chr5_176345308_C_T	10.457	2.4386
																																																												chr17_35766835_G_A	10.547	2.44643																																		chr5_176492232_G_A	10.457	2.4386
																																																												chr17_38352797_C_T	10.547	2.44643																																		chr5_176576057_T_G	10.457	2.4386
																																																												chr17_38552507_C_T	10.547	2.44643																																		chr5_176881791_A_G	10.457	2.4386
																																																												chr17_44934005_G_A	10.547	2.44643																																		chr5_177460437_C_G	10.457	2.4386
																																																												chr17_81647910_C_CTAAG	10.547	2.44643																																		chr5_177483943_T_G	10.457	2.4386
																																																												chr17_81647936_G_A	10.547	2.44643																																		chr5_177514962_G_A	10.457	2.4386
																																																												chr18_11689891_C_T	10.547	2.44643																																		chr5_178119723_G_A	10.457	2.4386
																																																												chr18_78993121_T_C	10.547	2.44643																																		chr5_178146228_G_A	10.457	2.4386
																																																												chr19_10575025_C_T	10.547	2.44643																																		chr5_178207197_A_G	10.457	2.4386
																																																												chr19_1466341_G_T	10.547	2.44643																																		chr5_178931529_GC_G	10.457	2.4386
																																																												chr19_1506076_CGGGCGTAGCCGGCGTG_C	10.547	2.44643																																		chr5_179863477_C_T	10.457	2.4386
																																																												chr19_16325380_GC_G	10.547	2.44643																																		chr5_179875056_C_T	10.457	2.4386
																																																												chr19_18903309_A_C	10.547	2.44643																																		chr5_179891539_C_T	10.457	2.4386
																																																												chr19_19121302_A_C	10.547	2.44643																																		chr5_179894605_C_T	10.457	2.4386
																																																												chr19_19545574_T_C	10.547	2.44643																																		chr5_179966838_G_A	10.457	2.4386
																																																												chr19_19545963_C_T	10.547	2.44643																																		chr5_182190_A_AC	10.457	2.4386
																																																												chr19_2717818_CG_C	10.547	2.44643																																		chr5_19612577_T_G	10.457	2.4386
																																																												chr19_35618400_A_C	10.547	2.44643																																		chr5_306704_G_A	10.457	2.4386
																																																												chr19_35618401_G_C	10.547	2.44643																																		chr5_31535808_T_C	10.457	2.4386
																																																												chr19_3816819_A_G	10.547	2.44643																																		chr5_32052632_T_G	10.457	2.4386
																																																												chr19_38305428_C_T	10.547	2.44643																																		chr5_32052638_C_T	10.457	2.4386
																																																												chr19_38731146_G_A	10.547	2.44643																																		chr5_32126504_T_C	10.457	2.4386
																																																												chr19_39826701_G_A	10.547	2.44643																																		chr5_32229920_C_T	10.457	2.4386
																																																												chr19_41386668_G_A	10.547	2.44643																																		chr5_32385528_T_C	10.457	2.4386
																																																												chr19_42021379_A_C	10.547	2.44643																																		chr5_33630904_C_A	10.457	2.4386
																																																												chr19_42092124_T_C	10.547	2.44643																																		chr5_35921033_G_A	10.457	2.4386
																																																												chr19_45093506_C_A	10.547	2.44643																																		chr5_36117737_C_T	10.457	2.4386
																																																												chr19_45348040_A_C	10.547	2.44643																																		chr5_37722932_C_T	10.457	2.4386
																																																												chr19_45396177_GC_G	10.547	2.44643																																		chr5_38949968_G_A	10.457	2.4386
																																																												chr19_4548054_C_G	10.547	2.44643																																		chr5_38952334_G_A	10.457	2.4386
																																																												chr19_48936129_CG_C	10.547	2.44643																																		chr5_38959235_G_C	10.457	2.4386
																																																												chr19_49072296_C_G	10.547	2.44643																																		chr5_39376857_C_T	10.457	2.4386
																																																												chr19_501786_C_CCTCCCGACACCACCTCCCA	10.547	2.44643																																		chr5_40716257_G_C	10.457	2.4386
																																																												chr19_501786_C_CCTCCCGACACCACCTCCCAGGAGCCTCCCGACACCACCTCCCA	10.547	2.44643																																		chr5_40716323_T_TA	10.457	2.4386
																																																												chr19_55486412_G_A	10.547	2.44643																																		chr5_41038863_A_C	10.457	2.4386
																																																												chr19_55622202_AC_A	10.547	2.44643																																		chr5_41061644_G_A	10.457	2.4386
																																																												chr19_55678590_TCGGGGCCCTGTGCCCCTTGCTGCTGCAGC_T	10.547	2.44643																																		chr5_41382345_C_T	10.457	2.4386
																																																												chr19_7730139_C_A	10.547	2.44643																																		chr5_41934282_A_G	10.457	2.4386
																																																												chr19_880029_G_A	10.547	2.44643																																		chr5_43174747_G_A	10.457	2.4386
																																																												chr1_109282050_C_T	10.547	2.44643																																		chr5_43277167_C_T	10.457	2.4386
																																																												chr1_1182977_C_T	10.547	2.44643																																		chr5_43291218_A_C	10.457	2.4386
																																																												chr1_145907137_C_T	10.547	2.44643																																		chr5_43453773_G_A	10.457	2.4386
																																																												chr1_15112449_G_A	10.547	2.44643																																		chr5_43494516_G_T	10.457	2.4386
																																																												chr1_178466074_G_A	10.547	2.44643																																		chr5_43506223_G_A	10.457	2.4386
																																																												chr1_204991303_G_A	10.547	2.44643																																		chr5_446269_C_T	10.457	2.4386
																																																												chr1_224433996_G_A	10.547	2.44643																																		chr5_446318_G_A	10.457	2.4386
																																																												chr1_32770949_T_TA	10.547	2.44643																																		chr5_44815009_C_G	10.457	2.4386
																																																												chr1_32770950_C_G	10.547	2.44643																																		chr5_54518902_A_G	10.457	2.4386
																																																												chr1_3501287_C_A	10.547	2.44643																																		chr5_55031437_G_A	10.457	2.4386
																																																												chr1_53093521_AG_A	10.547	2.44643																																		chr5_55108225_G_T	10.457	2.4386
																																																												chr1_8324663_C_G	10.547	2.44643																																		chr5_55626499_T_TA	10.457	2.4386
																																																												chr20_44746080_AGG_A	10.547	2.44643																																		chr5_56913947_A_G	10.457	2.4386
																																																												chr20_63567404_G_A	10.547	2.44643																																		chr5_60603549_G_A	10.457	2.4386
																																																												chr22_19722462_A_T	10.547	2.44643																																		chr5_60687041_AT_A	10.457	2.4386
																																																												chr22_24886721_G_C	10.547	2.44643																																		chr5_619097_A_C	10.457	2.4386
																																																												chr22_37655545_CTT_C	10.547	2.44643																																		chr5_62394576_C_A	10.457	2.4386
																																																												chr2_130763609_C_T	10.547	2.44643																																		chr5_64214494_C_T	10.457	2.4386
																																																												chr2_170716504_GCACCT_G	10.547	2.44643																																		chr5_653068_TG_T	10.457	2.4386
																																																												chr2_42783392_TG_T	10.547	2.44643																																		chr5_65579504_G_A	10.457	2.4386
																																																												chr2_64581250_C_G	10.547	2.44643																																		chr5_65992762_G_A	10.457	2.4386
																																																												chr3_101676671_G_A	10.547	2.44643																																		chr5_72223693_TC_T	10.457	2.4386
																																																												chr3_134361771_C_T	10.547	2.44643																																		chr5_72444282_C_A	10.457	2.4386
																																																												chr3_184234691_C_T	10.547	2.44643																																		chr5_73052401_G_A	10.457	2.4386
																																																												chr3_48656180_G_A	10.547	2.44643																																		chr5_73087700_A_C	10.457	2.4386
																																																												chr3_52518579_T_C	10.547	2.44643																																		chr5_73123639_TG_T	10.457	2.4386
																																																												chr3_75738713_T_TTA	10.547	2.44643																																		chr5_74736831_C_G	10.457	2.4386
																																																												chr5_139388493_G_GA	10.547	2.44643																																		chr5_74751431_T_C	10.457	2.4386
																																																												chr5_141645818_G_A	10.547	2.44643																																		chr5_76209740_G_A	10.457	2.4386
																																																												chr5_58459690_C_A	10.547	2.44643																																		chr5_77436286_A_C	10.457	2.4386
																																																												chr6_107707900_G_T	10.547	2.44643																																		chr5_77436394_C_A	10.457	2.4386
																																																												chr6_34767922_C_A	10.547	2.44643																																		chr5_78489022_C_T	10.457	2.4386
																																																												chr6_41775427_GTC_G	10.547	2.44643																																		chr5_79291264_T_C	10.457	2.4386
																																																												chr7_149765715_G_T	10.547	2.44643																																		chr5_79316194_G_A	10.457	2.4386
																																																												chr8_138693645_C_A	10.547	2.44643																																		chr5_79732405_C_T	10.457	2.4386
																																																												chr8_143569782_A_G	10.547	2.44643																																		chr5_79745276_A_T	10.457	2.4386
																																																												chr8_143835728_G_A	10.547	2.44643																																		chr5_80177886_C_T	10.457	2.4386
																																																												chr8_144399640_G_A	10.547	2.44643																																		chr5_80477232_C_T	10.457	2.4386
																																																												chr8_144434175_G_A	10.547	2.44643																																		chr5_81085851_A_G	10.457	2.4386
																																																												chr8_22581475_G_A	10.547	2.44643																																		chr5_82277765_T_G	10.457	2.4386
																																																												chr8_27287753_G_A	10.547	2.44643																																		chr5_864557_G_A	10.457	2.4386
																																																												chr8_74321211_T_C	10.547	2.44643																																		chr5_9122827_A_G	10.457	2.4386
																																																												chr9_128823781_C_G	10.547	2.44643																																		chr5_9202087_G_T	10.457	2.4386
																																																												chr9_130911876_G_A	10.547	2.44643																																		chr5_95682618_T_A	10.457	2.4386
																																																												chr9_34623662_G_C	10.547	2.44643																																		chr5_95780317_A_T	10.457	2.4386
																																																												chr9_977222_T_C	10.547	2.44643																																		chr6_106544858_T_G	10.457	2.4386
																																																												chrX_153421326_G_T	10.547	2.44643																																		chr6_10704795_G_T	10.457	2.4386
																																																												chrX_15561975_GA_G	10.547	2.44643																																		chr6_107746854_G_A	10.457	2.4386
																																																												chrX_50198669_CT_C	10.547	2.44643																																		chr6_108953195_C_T	10.457	2.4386
																																																												chr9_95916433_G_A	10.5469	2.44642																																		chr6_109442549_G_A	10.457	2.4386
																																																												chr1_159781342_T_C	10.5465	2.44638																																		chr6_109453811_C_T	10.457	2.4386
																																																												chr1_182952856_A_AG	10.5459	2.44633																																		chr6_110404898_C_T	10.457	2.4386
																																																												chrX_136241207_CT_C	10.545	2.44626																																		chr6_111262351_G_C	10.457	2.4386
																																																												chr14_68875127_A_AT	10.5449	2.44625																																		chr6_111266376_T_TC	10.457	2.4386
																																																												chr5_140672477_GCC_G	10.5442	2.44618																																		chr6_112100731_T_A	10.457	2.4386
																																																												chr10_45750829_G_T	10.5439	2.44615																																		chr6_116571623_C_T	10.457	2.4386
																																																												chr17_75574258_A_T	10.5433	2.4461																																		chr6_116792454_ATAGT_A	10.457	2.4386
																																																												chr3_195781555_G_GCC	10.5433	2.4461																																		chr6_118961926_A_T	10.457	2.4386
																																																												chr13_112547520_C_CATGGGAAAGACGCGCGTGGGAAAGACGCGCATGGGAAAGACGT	10.543	2.44608																																		chr6_118974489_G_A	10.457	2.4386
																																																												chr12_131917494_G_A	10.5429	2.44607																																		chr6_119006562_C_A	10.457	2.4386
																																																												chr13_52703614_C_T	10.5429	2.44607																																		chr6_119204845_T_C	10.457	2.4386
																																																												chr15_44831704_C_T	10.5429	2.44607																																		chr6_12123889_G_A	10.457	2.4386
																																																												chr17_28687097_CG_C	10.5429	2.44607																																		chr6_12130840_A_G	10.457	2.4386
																																																												chr19_38212331_G_A	10.5429	2.44607																																		chr6_122717808_C_G	10.457	2.4386
																																																												chr19_51328709_G_C	10.5429	2.44607																																		chr6_122803678_C_T	10.457	2.4386
																																																												chr19_54250968_TG_T	10.5429	2.44607																																		chr6_125262882_C_G	10.457	2.4386
																																																												chr1_2783649_C_T	10.5429	2.44607																																		chr6_125298775_A_C	10.457	2.4386
																																																												chr1_44800549_C_A	10.5429	2.44607																																		chr6_125974812_TGGTTTGTCAATCATCTCTTTACTTTCTATTTTAGGATG_T	10.457	2.4386
																																																												chr2_36558515_T_C	10.5429	2.44607																																		chr6_126008430_G_A	10.457	2.4386
																																																												chr2_54910992_CT_C	10.5429	2.44607																																		chr6_126008472_G_C	10.457	2.4386
																																																												chr3_183775943_TG_T	10.5429	2.44607																																		chr6_127813247_T_G	10.457	2.4386
																																																												chr6_31026308_GCAGGT_G	10.5429	2.44607																																		chr6_130144571_AG_A	10.457	2.4386
																																																												chr8_135582064_TG_T	10.5429	2.44607																																		chr6_130144677_A_G	10.457	2.4386
																																																												chr8_17027461_G_T	10.5429	2.44607																																		chr6_131641492_T_G	10.457	2.4386
																																																												chrX_118546038_TTC_T	10.5429	2.44607																																		chr6_131650120_G_A	10.457	2.4386
																																																												chrX_70237167_T_G	10.5429	2.44607																																		chr6_132553439_CAA_C	10.457	2.4386
																																																												chr1_149784149_AC_A	10.5428	2.44606																																		chr6_134932934_C_T	10.457	2.4386
																																																												chr11_1629998_C_CTGTGGGGGCTGTGGCTCCGGCTGTGGGGGCTGTGGCTCTGGCTGTGGGGGCTGTGGCTCCGGCGGGGG	10.5422	2.44601																																		chr6_134939355_G_A	10.457	2.4386
																																																												chr11_8953348_T_C	10.5422	2.44601																																		chr6_136278351_C_T	10.457	2.4386
																																																												chr1_226549004_C_T	10.5422	2.44601																																		chr6_136362504_C_T	10.457	2.4386
																																																												chr9_130681597_GC_G	10.5422	2.44601																																		chr6_136377785_T_C	10.457	2.4386
																																																												chr3_195781254_AGGAACAGGGG_A	10.5421	2.446																																		chr6_136377863_G_A	10.457	2.4386
																																																												chr18_54224192_CG_C	10.5414	2.44594																																		chr6_136383715_C_T	10.457	2.4386
																																																												chr5_141303481_G_A	10.541	2.4459																																		chr6_138262904_T_A	10.457	2.4386
																																																												chr12_8224822_CG_C	10.5409	2.4459																																		chr6_138334706_G_T	10.457	2.4386
																																																												chr11_1629939_T_TGTGGGGGCTGTGGCTCC	10.5406	2.44587																																		chr6_138785263_G_A	10.457	2.4386
																																																												chr14_21075766_G_A	10.5406	2.44587																																		chr6_138844430_G_A	10.457	2.4386
																																																												chr14_35270412_A_T	10.5406	2.44587																																		chr6_138854149_C_G	10.457	2.4386
																																																												chr19_38849914_T_C	10.5406	2.44587																																		chr6_138862626_G_A	10.457	2.4386
																																																												chr1_1355328_C_T	10.5406	2.44587																																		chr6_138876471_G_C	10.457	2.4386
																																																												chr1_154486527_G_A	10.5406	2.44587																																		chr6_138885762_C_T	10.457	2.4386
																																																												chr1_6154687_G_A	10.5406	2.44587																																		chr6_139244611_A_T	10.457	2.4386
																																																												chr2_27858560_C_T	10.5406	2.44587																																		chr6_142075865_A_G	10.457	2.4386
																																																												chr4_1216097_C_T	10.5406	2.44587																																		chr6_142203985_G_T	10.457	2.4386
																																																												chr4_87114579_CGAAG_C	10.5406	2.44587																																		chr6_143857904_T_G	10.457	2.4386
																																																												chr5_115831865_T_A	10.5406	2.44587																																		chr6_145935132_T_C	10.457	2.4386
																																																												chrX_107602115_C_T	10.5406	2.44587																																		chr6_146549580_G_A	10.457	2.4386
																																																												chr10_97432506_G_GTA	10.54	2.44582																																		chr6_146549737_C_T	10.457	2.4386
																																																												chr15_28238718_C_T	10.54	2.44582																																		chr6_148390158_G_A	10.457	2.4386
																																																												chr1_149791497_GA_G	10.54	2.44582																																		chr6_148533871_T_C	10.457	2.4386
																																																												chr2_111843432_G_A	10.54	2.44582																																		chr6_150832089_T_C	10.457	2.4386
																																																												chr19_58207101_T_C	10.5394	2.44577																																		chr6_151349314_G_A	10.457	2.4386
																																																												chr20_653099_C_CT	10.5384	2.44568																																		chr6_152721828_C_T	10.457	2.4386
																																																												chr10_132785318_G_C	10.5383	2.44567																																		chr6_152721847_C_T	10.457	2.4386
																																																												chr10_133102701_G_A	10.5383	2.44567																																		chr6_154410432_C_T	10.457	2.4386
																																																												chr10_133389749_T_G	10.5383	2.44567																																		chr6_154414302_G_C	10.457	2.4386
																																																												chr10_6221683_T_A	10.5383	2.44567																																		chr6_155252960_C_T	10.457	2.4386
																																																												chr11_129873095_G_A	10.5383	2.44567																																		chr6_155256774_G_C	10.457	2.4386
																																																												chr11_1585171_CGG_C	10.5383	2.44567																																		chr6_157318894_G_A	10.457	2.4386
																																																												chr11_291992_C_G	10.5383	2.44567																																		chr6_158069532_G_A	10.457	2.4386
																																																												chr11_65618078_C_T	10.5383	2.44567																																		chr6_158503022_C_G	10.457	2.4386
																																																												chr11_65626052_G_A	10.5383	2.44567																																		chr6_159266135_C_T	10.457	2.4386
																																																												chr11_8911544_C_T	10.5383	2.44567																																		chr6_159819259_G_A	10.457	2.4386
																																																												chr12_121773426_G_A	10.5383	2.44567																																		chr6_161034363_C_G	10.457	2.4386
																																																												chr12_124327459_A_C	10.5383	2.44567																																		chr6_161111914_C_T	10.457	2.4386
																																																												chr12_54054266_CAG_C	10.5383	2.44567																																		chr6_167340371_CTGTT_C	10.457	2.4386
																																																												chr12_54054270_CTGCAG_C	10.5383	2.44567																																		chr6_167898293_A_G	10.457	2.4386
																																																												chr12_54054277_CAG_C	10.5383	2.44567																																		chr6_167969811_G_A	10.457	2.4386
																																																												chr12_54054281_CAG_C	10.5383	2.44567																																		chr6_17780794_C_T	10.457	2.4386
																																																												chr12_6837815_C_T	10.5383	2.44567																																		chr6_17825920_T_C	10.457	2.4386
																																																												chr12_69239706_G_T	10.5383	2.44567																																		chr6_17836961_C_T	10.457	2.4386
																																																												chr12_8935208_G_T	10.5383	2.44567																																		chr6_17987078_G_A	10.457	2.4386
																																																												chr13_113324524_G_A	10.5383	2.44567																																		chr6_20131159_A_G	10.457	2.4386
																																																												chr13_21176413_G_A	10.5383	2.44567																																		chr6_24437291_T_C	10.457	2.4386
																																																												chr13_45714293_G_A	10.5383	2.44567																																		chr6_24446981_T_G	10.457	2.4386
																																																												chr13_51771337_G_A	10.5383	2.44567																																		chr6_24486075_CT_C	10.457	2.4386
																																																												chr14_100129651_T_C	10.5383	2.44567																																		chr6_24849844_T_C	10.457	2.4386
																																																												chr14_76852448_C_T	10.5383	2.44567																																		chr6_25495134_C_A	10.457	2.4386
																																																												chr15_75208765_C_T	10.5383	2.44567																																		chr6_25915802_C_T	10.457	2.4386
																																																												chr15_89483207_C_T	10.5383	2.44567																																		chr6_26020694_C_T	10.457	2.4386
																																																												chr16_1954018_G_GCCGT	10.5383	2.44567																																		chr6_26107602_AAC_A	10.457	2.4386
																																																												chr16_30966975_G_A	10.5383	2.44567																																		chr6_26183814_TC_T	10.457	2.4386
																																																												chr16_31064108_C_T	10.5383	2.44567																																		chr6_26273063_CG_C	10.457	2.4386
																																																												chr16_3664425_G_A	10.5383	2.44567																																		chr6_26273148_A_C	10.457	2.4386
																																																												chr16_4697038_C_T	10.5383	2.44567																																		chr6_26452018_TC_T	10.457	2.4386
																																																												chr16_50301158_C_T	10.5383	2.44567																																		chr6_26545289_T_A	10.457	2.4386
																																																												chr16_67947367_C_T	10.5383	2.44567																																		chr6_27893576_CTCTA_C	10.457	2.4386
																																																												chr16_797913_C_T	10.5383	2.44567																																		chr6_28227449_A_G	10.457	2.4386
																																																												chr16_84195430_C_T	10.5383	2.44567																																		chr6_28505744_C_T	10.457	2.4386
																																																												chr16_89904150_C_T	10.5383	2.44567																																		chr6_30604137_G_A	10.457	2.4386
																																																												chr17_17495399_A_G	10.5383	2.44567																																		chr6_30910032_C_T	10.457	2.4386
																																																												chr17_29097232_CAG_C	10.5383	2.44567																																		chr6_30922159_C_T	10.457	2.4386
																																																												chr17_29119432_T_C	10.5383	2.44567																																		chr6_30922471_C_T	10.457	2.4386
																																																												chr17_49224770_C_A	10.5383	2.44567																																		chr6_30922540_G_C	10.457	2.4386
																																																												chr17_56960785_C_A	10.5383	2.44567																																		chr6_30986533_GCCACCAAC_G	10.457	2.4386
																																																												chr18_36740725_G_A	10.5383	2.44567																																		chr6_30986542_TCTGAGTCCAGCACACCCTCCAGTGGGGCCAGCACAGCCACCAACTCTGACTCCAGCACAACCTCCAGTGGGGCTAGCACAGCCACCAACTCTGACTCCAGCACAACCTCCAGTGAGGCCAGCACAGCCACCAACTCTGAGTCCAGCACAACCTCCAGTGGGGCCAGCACAGC_T	10.457	2.4386
																																																												chr18_36740729_TC_T	10.5383	2.44567																																		chr6_30986906_AGT_A	10.457	2.4386
																																																												chr18_50729801_G_A	10.5383	2.44567																																		chr6_3127313_G_T	10.457	2.4386
																																																												chr18_75063423_G_A	10.5383	2.44567																																		chr6_3127317_C_A	10.457	2.4386
																																																												chr18_75063438_C_T	10.5383	2.44567																																		chr6_3140442_G_A	10.457	2.4386
																																																												chr19_1048997_AC_A	10.5383	2.44567																																		chr6_31668619_C_T	10.457	2.4386
																																																												chr19_13819360_G_A	10.5383	2.44567																																		chr6_31672263_T_A	10.457	2.4386
																																																												chr19_13823494_G_A	10.5383	2.44567																																		chr6_33203587_C_T	10.457	2.4386
																																																												chr19_1434836_G_GC	10.5383	2.44567																																		chr6_33280734_G_A	10.457	2.4386
																																																												chr19_16327015_T_C	10.5383	2.44567																																		chr6_33574162_C_T	10.457	2.4386
																																																												chr19_19626926_G_T	10.5383	2.44567																																		chr6_33723070_G_A	10.457	2.4386
																																																												chr19_2290149_A_ACGGCATAC	10.5383	2.44567																																		chr6_33728288_A_G	10.457	2.4386
																																																												chr19_36006591_C_T	10.5383	2.44567																																		chr6_33801056_CTG_C	10.457	2.4386
																																																												chr19_42216919_A_T	10.5383	2.44567																																		chr6_34036524_C_T	10.457	2.4386
																																																												chr19_45025354_G_A	10.5383	2.44567																																		chr6_34092071_G_A	10.457	2.4386
																																																												chr19_49422544_C_G	10.5383	2.44567																																		chr6_35242655_T_C	10.457	2.4386
																																																												chr19_49650946_CA_C	10.5383	2.44567																																		chr6_35242750_G_C	10.457	2.4386
																																																												chr19_50949871_C_T	10.5383	2.44567																																		chr6_35244727_G_A	10.457	2.4386
																																																												chr1_10103090_A_G	10.5383	2.44567																																		chr6_35293808_C_T	10.457	2.4386
																																																												chr1_11520818_G_A	10.5383	2.44567																																		chr6_36059307_G_A	10.457	2.4386
																																																												chr1_155030104_G_A	10.5383	2.44567																																		chr6_36484768_T_C	10.457	2.4386
																																																												chr1_156670866_G_GCCCCCCCCCC	10.5383	2.44567																																		chr6_36800025_C_T	10.457	2.4386
																																																												chr1_18482800_C_T	10.5383	2.44567																																		chr6_36899594_A_AC	10.457	2.4386
																																																												chr1_54800971_G_A	10.5383	2.44567																																		chr6_36968952_C_G	10.457	2.4386
																																																												chr20_34860106_A_AAATGGGGGGGGGGCGGGGGGGG	10.5383	2.44567																																		chr6_37462009_C_T	10.457	2.4386
																																																												chr20_46613691_G_A	10.5383	2.44567																																		chr6_37638553_G_A	10.457	2.4386
																																																												chr20_63327952_G_A	10.5383	2.44567																																		chr6_37654818_G_A	10.457	2.4386
																																																												chr22_17007969_G_GCCGT	10.5383	2.44567																																		chr6_37663978_G_T	10.457	2.4386
																																																												chr22_20980046_G_T	10.5383	2.44567																																		chr6_38790288_G_C	10.457	2.4386
																																																												chr2_171326050_A_G	10.5383	2.44567																																		chr6_38938105_C_T	10.457	2.4386
																																																												chr2_219022281_G_A	10.5383	2.44567																																		chr6_39310958_G_A	10.457	2.4386
																																																												chr2_237749229_G_A	10.5383	2.44567																																		chr6_39897188_C_T	10.457	2.4386
																																																												chr2_240888576_G_A	10.5383	2.44567																																		chr6_4040822_G_A	10.457	2.4386
																																																												chr2_72499951_G_T	10.5383	2.44567																																		chr6_40432138_C_T	10.457	2.4386
																																																												chr3_122910884_C_T	10.5383	2.44567																																		chr6_41090211_A_C	10.457	2.4386
																																																												chr3_196318100_GCCTC_G	10.5383	2.44567																																		chr6_41590128_C_T	10.457	2.4386
																																																												chr3_196318107_GCACCCCGT_G	10.5383	2.44567																																		chr6_41687923_T_TCTGGGTCAGGTCC	10.457	2.4386
																																																												chr3_50275422_G_A	10.5383	2.44567																																		chr6_41932507_G_A	10.457	2.4386
																																																												chr3_9920510_G_A	10.5383	2.44567																																		chr6_43029170_G_A	10.457	2.4386
																																																												chr4_118710297_C_T	10.5383	2.44567																																		chr6_43063050_A_G	10.457	2.4386
																																																												chr4_153710398_C_T	10.5383	2.44567																																		chr6_43337456_CCA_C	10.457	2.4386
																																																												chr5_140372266_A_C	10.5383	2.44567																																		chr6_43339377_G_A	10.457	2.4386
																																																												chr5_181195443_C_T	10.5383	2.44567																																		chr6_43340466_G_A	10.457	2.4386
																																																												chr6_27251895_T_G	10.5383	2.44567																																		chr6_43348518_G_A	10.457	2.4386
																																																												chr7_100127885_TGGGCCACGCC_T	10.5383	2.44567																																		chr6_43355440_G_A	10.457	2.4386
																																																												chr7_140567118_C_T	10.5383	2.44567																																		chr6_43438784_G_C	10.457	2.4386
																																																												chr7_140673453_G_T	10.5383	2.44567																																		chr6_43444794_G_A	10.457	2.4386
																																																												chr7_142064467_C_T	10.5383	2.44567																																		chr6_43445237_C_T	10.457	2.4386
																																																												chr7_150372548_G_T	10.5383	2.44567																																		chr6_43449027_G_A	10.457	2.4386
																																																												chr7_151167274_C_A	10.5383	2.44567																																		chr6_43501561_G_A	10.457	2.4386
																																																												chr7_44079950_GC_G	10.5383	2.44567																																		chr6_43503483_C_A	10.457	2.4386
																																																												chr7_44490560_A_C	10.5383	2.44567																																		chr6_44408487_C_T	10.457	2.4386
																																																												chr7_44760169_G_A	10.5383	2.44567																																		chr6_47009412_T_A	10.457	2.4386
																																																												chr7_5308311_C_T	10.5383	2.44567																																		chr6_49492214_C_G	10.457	2.4386
																																																												chr9_93267825_A_G	10.5383	2.44567																																		chr6_52273847_G_C	10.457	2.4386
																																																												chrX_104250863_G_A	10.5383	2.44567																																		chr6_52507619_T_C	10.457	2.4386
																																																												chrX_119470148_G_GAA	10.5383	2.44567																																		chr6_53092479_G_A	10.457	2.4386
																																																												chrX_137031352_AC_A	10.5383	2.44567																																		chr6_53654153_C_T	10.457	2.4386
																																																												chrX_139617690_CT_C	10.5383	2.44567																																		chr6_53654350_C_T	10.457	2.4386
																																																												chrX_139785271_CA_C	10.5383	2.44567																																		chr6_55351396_C_T	10.457	2.4386
																																																												chrX_48770943_T_C	10.5383	2.44567																																		chr6_564659_C_T	10.457	2.4386
																																																												chrX_49179712_A_C	10.5383	2.44567																																		chr6_61894756_C_T	10.457	2.4386
																																																												chr1_10451587_TG_T	10.5367	2.44553																																		chr6_63280885_CT_C	10.457	2.4386
																																																												chr11_67495600_C_T	10.5364	2.44551																																		chr6_65302815_CA_C	10.457	2.4386
																																																												chr16_11698298_T_TAA	10.5364	2.44551																																		chr6_68638904_G_A	10.457	2.4386
																																																												chr19_50949113_ACT_A	10.5364	2.44551																																		chr6_68974826_G_A	10.457	2.4386
																																																												chr1_220787128_TG_T	10.5364	2.44551																																		chr6_69239131_C_T	10.457	2.4386
																																																												chr4_159355878_G_GCCGCCCC	10.5364	2.44551																																		chr6_70477277_G_A	10.457	2.4386
																																																												chr5_151549329_TC_T	10.5364	2.44551																																		chr6_70528347_A_G	10.457	2.4386
																																																												chr5_173989291_C_T	10.5364	2.44551																																		chr6_7229415_T_C	10.457	2.4386
																																																												chr7_151081628_A_C	10.5364	2.44551																																		chr6_7229442_T_A	10.457	2.4386
																																																												chr9_137169312_G_A	10.5364	2.44551																																		chr6_7231296_C_T	10.457	2.4386
																																																												chr16_2937065_TGA_T	10.5364	2.4455																																		chr6_73225315_G_A	10.457	2.4386
																																																												chr1_152910411_TCCCAGAGCAGCAGGAGGGGCAG_T	10.5364	2.4455																																		chr6_75312731_C_T	10.457	2.4386
																																																												chr14_69572128_G_A	10.536	2.44548																																		chr6_78867728_G_T	10.457	2.4386
																																																												chr3_193241460_C_T	10.536	2.44548																																		chr6_80007995_T_TCACC	10.457	2.4386
																																																												chr11_107336714_C_A	10.5358	2.44546																																		chr6_80007996_T_TCCCCA	10.457	2.4386
																																																												chr13_112547518_C_CGT	10.5358	2.44546																																		chr6_83228828_A_G	10.457	2.4386
																																																												chr2_88452395_GGC_G	10.5358	2.44545																																		chr6_84174824_T_TGTTG	10.457	2.4386
																																																												chr10_90895918_G_C	10.5355	2.44543																																		chr6_84174827_T_TCTTTAGTTCTTCCAACTTATTTTCTAGTTCTTTCTC	10.457	2.4386
																																																												chr11_1558185_GA_G	10.5355	2.44543																																		chr6_84756859_G_A	10.457	2.4386
																																																												chr12_88040267_T_G	10.5348	2.44537																																		chr6_87016394_G_A	10.457	2.4386
																																																												chr17_10448920_C_T	10.5345	2.44534																																		chr6_87284472_AT_A	10.457	2.4386
																																																												chr10_1185019_G_A	10.5342	2.44532																																		chr6_87340167_T_C	10.457	2.4386
																																																												chr1_38859445_C_T	10.5342	2.44532																																		chr6_87415743_G_A	10.457	2.4386
																																																												chr19_54803914_T_TCCAA	10.534	2.4453																																		chr6_89380216_C_T	10.457	2.4386
																																																												chr13_42159269_G_T	10.5337	2.44527																																		chr6_89630886_A_C	10.457	2.4386
																																																												chr5_141332633_GC_G	10.5334	2.44525																																		chr6_89894683_T_A	10.457	2.4386
																																																												chr20_3045699_AGCCCC_A	10.5332	2.44523																																		chr6_89950984_C_G	10.457	2.4386
																																																												chr11_55885491_C_G	10.5328	2.44519																																		chr6_96528520_G_A	10.457	2.4386
																																																												chr1_13749415_G_A	10.5326	2.44517																																		chr6_97168151_G_A	10.457	2.4386
																																																												chr10_86654809_T_TTCCC	10.5324	2.44516																																		chr6_97282437_C_A	10.457	2.4386
																																																												chr12_122715996_C_G	10.5319	2.44511																																		chr6_99400901_C_T	10.457	2.4386
																																																												chr12_31667646_G_T	10.5319	2.44511																																		chr6_99402608_C_T	10.457	2.4386
																																																												chr14_72974809_TG_T	10.5319	2.44511																																		chr6_99482760_A_T	10.457	2.4386
																																																												chr19_42907585_TCA_T	10.5319	2.44511																																		chr6_99508660_G_A	10.457	2.4386
																																																												chr20_35980621_C_T	10.5319	2.44511																																		chr6_99921236_T_A	10.457	2.4386
																																																												chr3_186251919_C_A	10.5319	2.44511																																		chr7_100096006_G_A	10.457	2.4386
																																																												chr4_87114583_G_GCCCC	10.5319	2.44511																																		chr7_100099696_C_T	10.457	2.4386
																																																												chr5_97107472_C_A	10.5319	2.44511																																		chr7_100112197_G_A	10.457	2.4386
																																																												chr6_127450352_G_A	10.5319	2.44511																																		chr7_100200907_C_T	10.457	2.4386
																																																												chr6_28085770_T_C	10.5319	2.44511																																		chr7_100204679_C_T	10.457	2.4386
																																																												chr8_2098975_C_T	10.5319	2.44511																																		chr7_100409428_C_T	10.457	2.4386
																																																												chr8_73825145_A_G	10.5319	2.44511																																		chr7_100488722_G_A	10.457	2.4386
																																																												chr9_106927221_A_ACCCCCCCCCC	10.5319	2.44511																																		chr7_100554241_C_CA	10.457	2.4386
																																																												chrX_141906377_A_T	10.5319	2.44511																																		chr7_100578743_G_C	10.457	2.4386
																																																												chrX_70432655_TC_T	10.5319	2.44511																																		chr7_100595629_C_T	10.457	2.4386
																																																												chr16_57798174_G_A	10.5318	2.44511																																		chr7_100613707_G_C	10.457	2.4386
																																																												chr1_216905302_CT_C	10.5305	2.445																																		chr7_100686328_C_T	10.457	2.4386
																																																												chr12_52248749_GC_G	10.5299	2.44495																																		chr7_100812904_G_A	10.457	2.4386
																																																												chr6_38906401_AG_A	10.5299	2.44495																																		chr7_100871688_C_T	10.457	2.4386
																																																												chr4_94456390_GT_G	10.5299	2.44494																																		chr7_100884141_G_C	10.457	2.4386
																																																												chr16_2937062_TGC_T	10.5298	2.44494																																		chr7_100884406_C_T	10.457	2.4386
																																																												chr16_2937070_TGG_T	10.5298	2.44494																																		chr7_100888119_C_T	10.457	2.4386
																																																												chr3_195781265_TGGCGTGACCGGTGGATGCTGAGGAAGTGCTGGTGACAG_T	10.5298	2.44494																																		chr7_101035125_AG_A	10.457	2.4386
																																																												chr7_73557493_CG_C	10.5296	2.44492																																		chr7_101039674_T_G	10.457	2.4386
																																																												chr10_102644636_A_G	10.5295	2.44491																																		chr7_101048917_TAA_T	10.457	2.4386
																																																												chr10_124517228_C_T	10.5295	2.44491																																		chr7_101053130_CAA_C	10.457	2.4386
																																																												chr10_124997984_G_A	10.5295	2.44491																																		chr7_101420075_C_T	10.457	2.4386
																																																												chr10_132836140_A_C	10.5295	2.44491																																		chr7_101623011_G_C	10.457	2.4386
																																																												chr10_92940724_TAGGG_T	10.5295	2.44491																																		chr7_102469779_C_T	10.457	2.4386
																																																												chr11_64829836_C_T	10.5295	2.44491																																		chr7_102913099_G_A	10.457	2.4386
																																																												chr11_65618764_C_T	10.5295	2.44491																																		chr7_102934514_A_T	10.457	2.4386
																																																												chr11_65618813_G_A	10.5295	2.44491																																		chr7_103115157_T_C	10.457	2.4386
																																																												chr11_65635550_G_A	10.5295	2.44491																																		chr7_103300278_C_G	10.457	2.4386
																																																												chr11_67452339_C_T	10.5295	2.44491																																		chr7_103315832_T_C	10.457	2.4386
																																																												chr11_67492275_C_T	10.5295	2.44491																																		chr7_103362080_G_C	10.457	2.4386
																																																												chr11_75440032_C_T	10.5295	2.44491																																		chr7_105565567_C_G	10.457	2.4386
																																																												chr12_124483753_C_T	10.5295	2.44491																																		chr7_106001469_C_T	10.457	2.4386
																																																												chr12_15962949_T_G	10.5295	2.44491																																		chr7_106099254_C_T	10.457	2.4386
																																																												chr12_51339980_CA_C	10.5295	2.44491																																		chr7_107594050_C_T	10.457	2.4386
																																																												chr12_54054302_G_GCCCCCCCCCCCCCCCCCCCCCCCCCCCCC	10.5295	2.44491																																		chr7_108564528_G_C	10.457	2.4386
																																																												chr12_56752228_G_C	10.5295	2.44491																																		chr7_112767730_G_A	10.457	2.4386
																																																												chr12_76030885_C_T	10.5295	2.44491																																		chr7_112784153_CA_C	10.457	2.4386
																																																												chr14_52781884_C_T	10.5295	2.44491																																		chr7_112822108_C_T	10.457	2.4386
																																																												chr15_100900634_A_T	10.5295	2.44491																																		chr7_116500365_A_G	10.457	2.4386
																																																												chr15_71758028_G_A	10.5295	2.44491																																		chr7_117278235_G_T	10.457	2.4386
																																																												chr16_1764169_G_C	10.5295	2.44491																																		chr7_122039467_A_G	10.457	2.4386
																																																												chr16_29810185_AG_A	10.5295	2.44491																																		chr7_122044422_G_A	10.457	2.4386
																																																												chr16_30947159_CGGCT_C	10.5295	2.44491																																		chr7_122303259_G_T	10.457	2.4386
																																																												chr16_30947170_T_TGCCA	10.5295	2.44491																																		chr7_122698590_C_T	10.457	2.4386
																																																												chr16_30947189_T_A	10.5295	2.44491																																		chr7_122702027_G_A	10.457	2.4386
																																																												chr16_57762192_A_G	10.5295	2.44491																																		chr7_122702727_AG_A	10.457	2.4386
																																																												chr16_58516295_A_G	10.5295	2.44491																																		chr7_123503208_G_A	10.457	2.4386
																																																												chr16_66933636_C_T	10.5295	2.44491																																		chr7_123627171_TG_T	10.457	2.4386
																																																												chr16_70674436_C_T	10.5295	2.44491																																		chr7_123627227_C_G	10.457	2.4386
																																																												chr16_88715047_G_A	10.5295	2.44491																																		chr7_123656045_G_A	10.457	2.4386
																																																												chr17_27617309_C_CT	10.5295	2.44491																																		chr7_123868569_C_T	10.457	2.4386
																																																												chr17_29569324_C_T	10.5295	2.44491																																		chr7_123954177_A_C	10.457	2.4386
																																																												chr17_39109249_G_A	10.5295	2.44491																																		chr7_127373558_G_A	10.457	2.4386
																																																												chr17_41097910_A_AT	10.5295	2.44491																																		chr7_127374507_G_A	10.457	2.4386
																																																												chr17_5468714_CG_C	10.5295	2.44491																																		chr7_127582549_T_G	10.457	2.4386
																																																												chr17_58322982_G_A	10.5295	2.44491																																		chr7_127582570_C_T	10.457	2.4386
																																																												chr17_69253844_C_A	10.5295	2.44491																																		chr7_127584774_C_G	10.457	2.4386
																																																												chr17_7108506_A_G	10.5295	2.44491																																		chr7_127596363_C_T	10.457	2.4386
																																																												chr17_81280648_C_T	10.5295	2.44491																																		chr7_127599435_G_A	10.457	2.4386
																																																												chr17_81845223_T_A	10.5295	2.44491																																		chr7_128476871_G_A	10.457	2.4386
																																																												chr18_62978514_G_A	10.5295	2.44491																																		chr7_128476872_C_T	10.457	2.4386
																																																												chr19_13959894_AGGTGGGCCCAGGGCGGGCAG_A	10.5295	2.44491																																		chr7_128498078_TG_T	10.457	2.4386
																																																												chr19_18432017_G_C	10.5295	2.44491																																		chr7_128501860_T_C	10.457	2.4386
																																																												chr19_2477596_C_T	10.5295	2.44491																																		chr7_128718970_C_T	10.457	2.4386
																																																												chr19_45890723_C_CGGGGGGG	10.5295	2.44491																																		chr7_129162495_C_T	10.457	2.4386
																																																												chr19_47069335_C_T	10.5295	2.44491																																		chr7_129166862_C_T	10.457	2.4386
																																																												chr19_49343395_C_T	10.5295	2.44491																																		chr7_130018673_GCA_G	10.457	2.4386
																																																												chr19_50512258_A_G	10.5295	2.44491																																		chr7_130028903_A_G	10.457	2.4386
																																																												chr19_6442160_C_G	10.5295	2.44491																																		chr7_130216117_C_T	10.457	2.4386
																																																												chr19_7848931_G_A	10.5295	2.44491																																		chr7_130367435_C_T	10.457	2.4386
																																																												chr1_112619117_G_A	10.5295	2.44491																																		chr7_130368569_T_G	10.457	2.4386
																																																												chr1_151166193_A_G	10.5295	2.44491																																		chr7_132227562_C_T	10.457	2.4386
																																																												chr1_155169810_G_A	10.5295	2.44491																																		chr7_134163425_G_T	10.457	2.4386
																																																												chr1_161119834_CT_C	10.5295	2.44491																																		chr7_134163491_G_T	10.457	2.4386
																																																												chr1_1628338_C_T	10.5295	2.44491																																		chr7_134295044_G_A	10.457	2.4386
																																																												chr1_31585810_C_T	10.5295	2.44491																																		chr7_135593107_G_A	10.457	2.4386
																																																												chr1_51301604_C_T	10.5295	2.44491																																		chr7_135648521_C_T	10.457	2.4386
																																																												chr20_20017407_T_C	10.5295	2.44491																																		chr7_137466928_G_A	10.457	2.4386
																																																												chr20_31605563_A_G	10.5295	2.44491																																		chr7_137469561_C_T	10.457	2.4386
																																																												chr22_17007971_CTT_C	10.5295	2.44491																																		chr7_137678643_C_T	10.457	2.4386
																																																												chr22_17007975_C_CT	10.5295	2.44491																																		chr7_138628244_CCT_C	10.457	2.4386
																																																												chr22_44786573_G_A	10.5295	2.44491																																		chr7_140126804_C_A	10.457	2.4386
																																																												chr2_20671162_G_C	10.5295	2.44491																																		chr7_140573884_G_A	10.457	2.4386
																																																												chr2_235968521_A_C	10.5295	2.44491																																		chr7_140694793_GC_G	10.457	2.4386
																																																												chr2_25455457_C_T	10.5295	2.44491																																		chr7_140702907_TC_T	10.457	2.4386
																																																												chr2_61248529_T_C	10.5295	2.44491																																		chr7_141685557_G_A	10.457	2.4386
																																																												chr2_74549514_G_T	10.5295	2.44491																																		chr7_141919368_C_T	10.457	2.4386
																																																												chr2_85754266_T_C	10.5295	2.44491																																		chr7_142063586_C_T	10.457	2.4386
																																																												chr2_97661886_T_C	10.5295	2.44491																																		chr7_143876371_C_T	10.457	2.4386
																																																												chr3_139005754_G_GCGGAGTCCATCTGGAGCTC	10.5295	2.44491																																		chr7_143960788_TG_T	10.457	2.4386
																																																												chr4_128287474_T_C	10.5295	2.44491																																		chr7_14682624_C_G	10.457	2.4386
																																																												chr4_128287505_G_A	10.5295	2.44491																																		chr7_148786988_GATGGT_G	10.457	2.4386
																																																												chr5_140665060_C_T	10.5295	2.44491																																		chr7_148786997_C_CA	10.457	2.4386
																																																												chr5_141672856_C_CGGGGGGGGGGGGGGGGGGTGGTGGGGGGGGCG	10.5295	2.44491																																		chr7_149431907_G_T	10.457	2.4386
																																																												chr5_151126435_C_A	10.5295	2.44491																																		chr7_150284766_C_T	10.457	2.4386
																																																												chr5_151126451_G_T	10.5295	2.44491																																		chr7_151023142_A_G	10.457	2.4386
																																																												chr5_160049608_TA_T	10.5295	2.44491																																		chr7_151075449_C_T	10.457	2.4386
																																																												chr5_177332170_G_T	10.5295	2.44491																																		chr7_151082256_AG_A	10.457	2.4386
																																																												chr6_138286877_G_A	10.5295	2.44491																																		chr7_151141916_A_G	10.457	2.4386
																																																												chr6_32813741_G_A	10.5295	2.44491																																		chr7_151141946_C_T	10.457	2.4386
																																																												chr6_43283972_C_T	10.5295	2.44491																																		chr7_151239146_C_T	10.457	2.4386
																																																												chr7_98628535_A_G	10.5295	2.44491																																		chr7_151240479_C_T	10.457	2.4386
																																																												chr8_143717711_G_C	10.5295	2.44491																																		chr7_1550849_A_T	10.457	2.4386
																																																												chr9_131475443_G_A	10.5295	2.44491																																		chr7_155775033_G_A	10.457	2.4386
																																																												chr9_135823953_G_GT	10.5295	2.44491																																		chr7_156658476_G_A	10.457	2.4386
																																																												chr9_136755446_C_T	10.5295	2.44491																																		chr7_158689886_T_C	10.457	2.4386
																																																												chr9_18905789_G_A	10.5295	2.44491																																		chr7_158690693_G_A	10.457	2.4386
																																																												chr9_87974371_C_A	10.5295	2.44491																																		chr7_158797974_A_C	10.457	2.4386
																																																												chrX_106822100_T_A	10.5295	2.44491																																		chr7_16462753_C_T	10.457	2.4386
																																																												chrX_153768285_AC_A	10.5295	2.44491																																		chr7_20141137_C_T	10.457	2.4386
																																																												chrX_15385049_A_AT	10.5295	2.44491																																		chr7_20651418_A_G	10.457	2.4386
																																																												chrX_30831461_C_T	10.5295	2.44491																																		chr7_20651595_C_T	10.457	2.4386
																																																												chrX_54930281_GT_G	10.5295	2.44491																																		chr7_20658669_T_A	10.457	2.4386
																																																												chrX_68717781_TC_T	10.5295	2.44491																																		chr7_2235387_G_A	10.457	2.4386
																																																												chr1_244691947_GA_G	10.5294	2.4449																																		chr7_22492680_A_C	10.457	2.4386
																																																												chr3_195781069_G_GGGGTGGTGTCACCTGTGGATACTGAGGAAAAGCTGGTGACAGGAAGAGGGGTGGCGTGACCTGTGGATACTGAGGAAGTGTCGGTGACAGGAACAGGGGTGGCGTGACCGGTGGA	10.5294	2.4449																																		chr7_23185157_G_C	10.457	2.4386
																																																												chrX_72196840_TA_T	10.5294	2.4449																																		chr7_23319227_A_G	10.457	2.4386
																																																												chr1_120454044_CA_C	10.5289	2.44486																																		chr7_23516439_T_C	10.457	2.4386
																																																												chr7_108565973_T_G	10.5289	2.44486																																		chr7_23691479_GA_G	10.457	2.4386
																																																												chr7_108565974_C_T	10.5289	2.44486																																		chr7_2377014_G_A	10.457	2.4386
																																																												chr19_464140_CG_C	10.5284	2.44481																																		chr7_2433646_A_G	10.457	2.4386
																																																												chr12_8047971_C_T	10.5281	2.44478																																		chr7_25142753_G_A	10.457	2.4386
																																																												chr15_41511835_G_GCCCCCCCCCCCCC	10.5281	2.44478																																		chr7_26185473_C_T	10.457	2.4386
																																																												chr15_41511835_G_GCCCCCCCCCCCCCC	10.5281	2.44478																																		chr7_26185605_AG_A	10.457	2.4386
																																																												chr6_81752009_C_CGCCGCCG	10.5281	2.44478																																		chr7_27147743_A_G	10.457	2.4386
																																																												chr7_100955624_C_CAG	10.5278	2.44476																																		chr7_28818096_A_T	10.457	2.4386
																																																												chr12_121005028_G_A	10.5277	2.44476																																		chr7_30500594_C_T	10.457	2.4386
																																																												chr12_123868106_TG_T	10.5277	2.44476																																		chr7_30662838_G_A	10.457	2.4386
																																																												chr6_20402095_AAG_A	10.5277	2.44475																																		chr7_31092692_C_A	10.457	2.4386
																																																												chr22_18906716_G_A	10.5276	2.44475																																		chr7_31554523_TGTAA_T	10.457	2.4386
																																																												chr6_159780937_C_T	10.5273	2.44471																																		chr7_31824963_G_T	10.457	2.4386
																																																												chr12_52191893_G_A	10.5271	2.4447																																		chr7_32570084_G_A	10.457	2.4386
																																																												chr3_18349584_T_TG	10.527	2.44469																																		chr7_32974648_G_A	10.457	2.4386
																																																												chr11_82732578_CG_C	10.527	2.44469																																		chr7_32975370_AG_A	10.457	2.4386
																																																												chr17_41394959_C_T	10.5268	2.44467																																		chr7_36411086_C_T	10.457	2.4386
																																																												chr19_18437667_A_G	10.5258	2.44459																																		chr7_37013366_C_G	10.457	2.4386
																																																												chr15_28169479_C_T	10.5254	2.44456																																		chr7_37914239_G_A	10.457	2.4386
																																																												chr1_12828723_G_A	10.5254	2.44456																																		chr7_37949025_C_T	10.457	2.4386
																																																												chr2_100480521_TCA_T	10.5254	2.44456																																		chr7_38215037_G_A	10.457	2.4386
																																																												chr7_5287827_TG_T	10.5254	2.44456																																		chr7_38743465_C_T	10.457	2.4386
																																																												chrX_101102333_GA_G	10.5254	2.44456																																		chr7_4114146_G_A	10.457	2.4386
																																																												chrX_139632448_A_C	10.5254	2.44456																																		chr7_43407657_G_A	10.457	2.4386
																																																												chr6_598109_C_A	10.5252	2.44454																																		chr7_43445259_C_T	10.457	2.4386
																																																												chr14_69573340_G_C	10.5251	2.44453																																		chr7_44141053_G_A	10.457	2.4386
																																																												chr5_67166230_AACAG_A	10.5251	2.44452																																		chr7_44243292_G_A	10.457	2.4386
																																																												chr9_61330985_G_A	10.5249	2.44451																																		chr7_44569168_G_A	10.457	2.4386
																																																												chr19_50723631_GC_G	10.5247	2.4445																																		chr7_44581212_C_G	10.457	2.4386
																																																												chr19_1106632_C_CA	10.5239	2.44442																																		chr7_44756269_T_G	10.457	2.4386
																																																												chr19_18433752_A_C	10.5234	2.44438																																		chr7_44756540_G_A	10.457	2.4386
																																																												chr10_70153954_C_A	10.5232	2.44437																																		chr7_44969833_G_A	10.457	2.4386
																																																												chrY_21548122_TG_T	10.5232	2.44437																																		chr7_44975618_C_T	10.457	2.4386
																																																												chr1_13731000_AAC_A	10.5232	2.44436																																		chr7_47978546_G_GT	10.457	2.4386
																																																												chr11_57409963_CAT_C	10.5231	2.44435																																		chr7_48041519_G_C	10.457	2.4386
																																																												chr11_73363364_G_A	10.5231	2.44435																																		chr7_4805658_C_T	10.457	2.4386
																																																												chr11_93181692_G_A	10.5231	2.44435																																		chr7_48101972_T_C	10.457	2.4386
																																																												chr14_69053918_C_T	10.5231	2.44435																																		chr7_4861186_C_T	10.457	2.4386
																																																												chr16_1912140_G_A	10.5231	2.44435																																		chr7_5222601_G_A	10.457	2.4386
																																																												chr16_67865143_C_A	10.5231	2.44435																																		chr7_54546968_G_A	10.457	2.4386
																																																												chr17_57980656_TGA_T	10.5231	2.44435																																		chr7_55431297_C_T	10.457	2.4386
																																																												chr19_29615243_G_T	10.5231	2.44435																																		chr7_55978188_G_A	10.457	2.4386
																																																												chr22_37926007_C_T	10.5231	2.44435																																		chr7_55994973_G_A	10.457	2.4386
																																																												chr22_41793831_G_GAA	10.5231	2.44435																																		chr7_56068539_C_G	10.457	2.4386
																																																												chr22_41793832_G_GTC	10.5231	2.44435																																		chr7_5622999_A_C	10.457	2.4386
																																																												chr3_14703246_G_T	10.5231	2.44435																																		chr7_5729447_A_C	10.457	2.4386
																																																												chr7_44757148_G_A	10.5231	2.44435																																		chr7_596159_C_T	10.457	2.4386
																																																												chr7_4907526_C_A	10.5231	2.44435																																		chr7_6410004_C_T	10.457	2.4386
																																																												chr8_130943452_C_A	10.5231	2.44435																																		chr7_64348825_CT_C	10.457	2.4386
																																																												chr8_130943458_G_A	10.5231	2.44435																																		chr7_67067345_C_T	10.457	2.4386
																																																												chrX_101109910_TG_T	10.5231	2.44435																																		chr7_72616766_A_AC	10.457	2.4386
																																																												chr11_5778421_C_CA	10.5229	2.44434																																		chr7_72728821_C_A	10.457	2.4386
																																																												chr12_100210088_C_T	10.5229	2.44434																																		chr7_72807358_T_G	10.457	2.4386
																																																												chr3_195782646_AGGAAGAGGGGTGGCGTGACCTGTGGATG_A	10.5229	2.44434																																		chr7_72810530_C_G	10.457	2.4386
																																																												chr6_31573661_A_T	10.5229	2.44434																																		chr7_7380805_C_A	10.457	2.4386
																																																												chr4_82918903_C_CTT	10.5229	2.44433																																		chr7_73865132_GC_G	10.457	2.4386
																																																												chr12_6773713_GC_G	10.5219	2.44425																																		chr7_7436406_G_A	10.457	2.4386
																																																												chr15_68946574_T_TTA	10.5218	2.44424																																		chr7_7595005_A_T	10.457	2.4386
																																																												chr8_138811875_TG_T	10.5213	2.4442																																		chr7_76400310_C_T	10.457	2.4386
																																																												chr19_55304676_GC_G	10.5213	2.4442																																		chr7_77282693_A_AT	10.457	2.4386
																																																												chr1_74183446_T_A	10.5213	2.4442																																		chr7_77314463_C_T	10.457	2.4386
																																																												chr3_195781072_C_CTGAGGAAGTGCTGGTGACAGGAAGAGGGG	10.5213	2.4442																																		chr7_77953842_T_C	10.457	2.4386
																																																												chrX_24814974_TGCAGC_T	10.5213	2.4442																																		chr7_80199301_T_C	10.457	2.4386
																																																												chr15_39618220_TC_T	10.5212	2.44419																																		chr7_8158607_T_C	10.457	2.4386
																																																												chr3_143038126_CA_C	10.5212	2.44419																																		chr7_8232675_G_A	10.457	2.4386
																																																												chrX_12976779_A_T	10.5212	2.44419																																		chr7_8751537_G_A	10.457	2.4386
																																																												chrX_93709683_T_TA	10.5212	2.44419																																		chr7_87650929_G_A	10.457	2.4386
																																																												chr12_52833846_G_A	10.5211	2.44418																																		chr7_87700486_C_T	10.457	2.4386
																																																												chr12_6917592_G_A	10.5211	2.44418																																		chr7_87777900_C_T	10.457	2.4386
																																																												chr19_37363601_AG_A	10.5211	2.44418																																		chr7_87829930_C_T	10.457	2.4386
																																																												chr2_130193804_C_G	10.5211	2.44418																																		chr7_87836302_C_T	10.457	2.4386
																																																												chr15_60005342_C_T	10.5208	2.44415																																		chr7_89327365_C_T	10.457	2.4386
																																																												chr10_124998076_C_T	10.5206	2.44414																																		chr7_90225225_G_A	10.457	2.4386
																																																												chr10_125026784_C_T	10.5206	2.44414																																		chr7_90227002_G_A	10.457	2.4386
																																																												chr10_59176906_A_G	10.5206	2.44414																																		chr7_92534990_ACTATT_A	10.457	2.4386
																																																												chr10_71279830_CT_C	10.5206	2.44414																																		chr7_92534993_ATTCTAAGACACGAT_A	10.457	2.4386
																																																												chr11_117438965_C_T	10.5206	2.44414																																		chr7_98191697_G_A	10.457	2.4386
																																																												chr11_118528756_G_A	10.5206	2.44414																																		chr7_99394088_T_G	10.457	2.4386
																																																												chr11_118533167_C_CATTAAAA	10.5206	2.44414																																		chr7_99560564_AG_A	10.457	2.4386
																																																												chr11_61133203_G_A	10.5206	2.44414																																		chr7_99968161_G_A	10.457	2.4386
																																																												chr11_66316651_C_T	10.5206	2.44414																																		chr8_100264743_G_A	10.457	2.4386
																																																												chr11_66495700_G_A	10.5206	2.44414																																		chr8_100709723_C_CAACCTTTGCACTAGTG	10.457	2.4386
																																																												chr11_66539584_G_A	10.5206	2.44414																																		chr8_100715486_G_A	10.457	2.4386
																																																												chr11_73392421_G_A	10.5206	2.44414																																		chr8_100715488_C_T	10.457	2.4386
																																																												chr11_77112587_A_C	10.5206	2.44414																																		chr8_102295441_G_A	10.457	2.4386
																																																												chr12_109415551_C_T	10.5206	2.44414																																		chr8_102296968_C_T	10.457	2.4386
																																																												chr12_109904022_C_T	10.5206	2.44414																																		chr8_104497107_T_A	10.457	2.4386
																																																												chr12_111363210_G_A	10.5206	2.44414																																		chr8_104497515_G_A	10.457	2.4386
																																																												chr12_113172358_C_T	10.5206	2.44414																																		chr8_104497828_TC_T	10.457	2.4386
																																																												chr12_113172385_G_A	10.5206	2.44414																																		chr8_10531506_C_T	10.457	2.4386
																																																												chr12_113179237_C_T	10.5206	2.44414																																		chr8_10700367_G_GCCCCCCCCCCCAAACCCCC	10.457	2.4386
																																																												chr12_118144595_G_A	10.5206	2.44414																																		chr8_108784434_G_A	10.457	2.4386
																																																												chr12_119130715_C_T	10.5206	2.44414																																		chr8_109409941_T_G	10.457	2.4386
																																																												chr12_51339947_GGC_G	10.5206	2.44414																																		chr8_109454847_T_C	10.457	2.4386
																																																												chr12_54054251_CGT_C	10.5206	2.44414																																		chr8_109475147_C_T	10.457	2.4386
																																																												chr12_54054257_CAG_C	10.5206	2.44414																																		chr8_109485141_TTC_T	10.457	2.4386
																																																												chr12_54054300_CAG_C	10.5206	2.44414																																		chr8_109490024_G_A	10.457	2.4386
																																																												chr12_71644964_T_C	10.5206	2.44414																																		chr8_109575934_C_G	10.457	2.4386
																																																												chr13_21459080_T_C	10.5206	2.44414																																		chr8_117521033_C_T	10.457	2.4386
																																																												chr13_32741079_G_T	10.5206	2.44414																																		chr8_118379662_G_A	10.457	2.4386
																																																												chr14_21093042_GA_G	10.5206	2.44414																																		chr8_119563009_C_T	10.457	2.4386
																																																												chr14_73250077_C_T	10.5206	2.44414																																		chr8_119564898_C_T	10.457	2.4386
																																																												chr16_87411975_CG_C	10.5206	2.44414																																		chr8_119617520_G_A	10.457	2.4386
																																																												chr17_10466626_C_CA	10.5206	2.44414																																		chr8_120262997_G_A	10.457	2.4386
																																																												chr17_2693932_G_A	10.5206	2.44414																																		chr8_120289735_G_A	10.457	2.4386
																																																												chr17_41084528_AC_A	10.5206	2.44414																																		chr8_122953261_G_A	10.457	2.4386
																																																												chr17_41084531_TGCTGCCGCCCCAGC_T	10.5206	2.44414																																		chr8_123109521_C_T	10.457	2.4386
																																																												chr17_75504927_T_TGGGGGGGGGGG	10.5206	2.44414																																		chr8_123183236_C_T	10.457	2.4386
																																																												chr17_76279391_G_A	10.5206	2.44414																																		chr8_123322985_A_G	10.457	2.4386
																																																												chr17_7855437_TC_T	10.5206	2.44414																																		chr8_123652320_A_G	10.457	2.4386
																																																												chr18_743403_C_T	10.5206	2.44414																																		chr8_123693223_G_A	10.457	2.4386
																																																												chr19_2403142_CG_C	10.5206	2.44414																																		chr8_123977501_C_T	10.457	2.4386
																																																												chr19_3113485_G_C	10.5206	2.44414																																		chr8_124071624_T_C	10.457	2.4386
																																																												chr19_36026733_C_T	10.5206	2.44414																																		chr8_129777470_G_A	10.457	2.4386
																																																												chr1_112724094_C_T	10.5206	2.44414																																		chr8_130800460_C_T	10.457	2.4386
																																																												chr1_113812067_G_A	10.5206	2.44414																																		chr8_130904025_T_G	10.457	2.4386
																																																												chr1_120810438_TC_T	10.5206	2.44414																																		chr8_130943352_T_C	10.457	2.4386
																																																												chr1_153940161_T_A	10.5206	2.44414																																		chr8_132039047_GA_G	10.457	2.4386
																																																												chr1_155319672_A_G	10.5206	2.44414																																		chr8_138143058_T_C	10.457	2.4386
																																																												chr1_2504752_GACTTT_G	10.5206	2.44414																																		chr8_138821290_C_A	10.457	2.4386
																																																												chr1_27287763_CCACAT_C	10.5206	2.44414																																		chr8_14108170_C_A	10.457	2.4386
																																																												chr1_30733899_C_T	10.5206	2.44414																																		chr8_141175271_G_A	10.457	2.4386
																																																												chr1_31697266_G_A	10.5206	2.44414																																		chr8_141194130_C_T	10.457	2.4386
																																																												chr1_33372350_G_A	10.5206	2.44414																																		chr8_142345792_A_ACCTTCCCCGT	10.457	2.4386
																																																												chr1_33519552_T_C	10.5206	2.44414																																		chr8_143158429_G_A	10.457	2.4386
																																																												chr20_32197297_G_A	10.5206	2.44414																																		chr8_143276302_C_T	10.457	2.4386
																																																												chr20_48627913_TG_T	10.5206	2.44414																																		chr8_143579812_C_T	10.457	2.4386
																																																												chr20_59767333_GC_G	10.5206	2.44414																																		chr8_144138757_C_T	10.457	2.4386
																																																												chr21_21280586_C_A	10.5206	2.44414																																		chr8_144139223_G_C	10.457	2.4386
																																																												chr21_44333219_G_A	10.5206	2.44414																																		chr8_144510694_C_T	10.457	2.4386
																																																												chr22_29544482_T_C	10.5206	2.44414																																		chr8_144807788_GCA_G	10.457	2.4386
																																																												chr22_37492712_G_A	10.5206	2.44414																																		chr8_144850786_C_T	10.457	2.4386
																																																												chr22_37516247_C_T	10.5206	2.44414																																		chr8_18575198_C_T	10.457	2.4386
																																																												chr22_41793835_CCTCT_C	10.5206	2.44414																																		chr8_19833215_T_C	10.457	2.4386
																																																												chr22_50194388_G_A	10.5206	2.44414																																		chr8_2116080_T_C	10.457	2.4386
																																																												chr22_50314914_G_A	10.5206	2.44414																																		chr8_2144911_C_T	10.457	2.4386
																																																												chr2_130346364_A_G	10.5206	2.44414																																		chr8_22069889_C_T	10.457	2.4386
																																																												chr2_152561037_T_G	10.5206	2.44414																																		chr8_22250513_C_T	10.457	2.4386
																																																												chr2_176100378_A_C	10.5206	2.44414																																		chr8_22305975_G_A	10.457	2.4386
																																																												chr2_224849521_C_T	10.5206	2.44414																																		chr8_22630441_C_T	10.457	2.4386
																																																												chr2_73265423_G_A	10.5206	2.44414																																		chr8_22630468_G_A	10.457	2.4386
																																																												chr2_9904914_T_C	10.5206	2.44414																																		chr8_23010598_G_A	10.457	2.4386
																																																												chr3_122929030_G_A	10.5206	2.44414																																		chr8_23433026_C_T	10.457	2.4386
																																																												chr3_154122306_C_T	10.5206	2.44414																																		chr8_23571821_C_T	10.457	2.4386
																																																												chr3_47412904_T_TG	10.5206	2.44414																																		chr8_24392381_G_C	10.457	2.4386
																																																												chr3_62281618_C_T	10.5206	2.44414																																		chr8_24397698_C_T	10.457	2.4386
																																																												chr4_30721546_G_T	10.5206	2.44414																																		chr8_245985_C_T	10.457	2.4386
																																																												chr4_42020421_G_C	10.5206	2.44414																																		chr8_27241696_C_G	10.457	2.4386
																																																												chr5_141672847_T_TG	10.5206	2.44414																																		chr8_27659065_G_A	10.457	2.4386
																																																												chr5_151126443_C_A	10.5206	2.44414																																		chr8_28033539_C_T	10.457	2.4386
																																																												chr5_159097030_C_A	10.5206	2.44414																																		chr8_28348732_C_G	10.457	2.4386
																																																												chr5_44809437_C_T	10.5206	2.44414																																		chr8_28352666_A_C	10.457	2.4386
																																																												chr6_44261772_GC_G	10.5206	2.44414																																		chr8_29167528_C_T	10.457	2.4386
																																																												chr7_100397913_G_C	10.5206	2.44414																																		chr8_30847029_TATTG_T	10.457	2.4386
																																																												chr7_12644706_G_T	10.5206	2.44414																																		chr8_33489112_G_A	10.457	2.4386
																																																												chr7_140544735_C_T	10.5206	2.44414																																		chr8_33497293_T_C	10.457	2.4386
																																																												chr7_151385269_GC_G	10.5206	2.44414																																		chr8_33558670_C_T	10.457	2.4386
																																																												chr7_43501214_C_T	10.5206	2.44414																																		chr8_37829329_G_A	10.457	2.4386
																																																												chr8_143720762_T_A	10.5206	2.44414																																		chr8_37839546_G_A	10.457	2.4386
																																																												chr8_144545770_C_T	10.5206	2.44414																																		chr8_38207599_T_G	10.457	2.4386
																																																												chr8_37849759_C_T	10.5206	2.44414																																		chr8_38304754_C_T	10.457	2.4386
																																																												chr9_136723455_G_A	10.5206	2.44414																																		chr8_38305350_G_A	10.457	2.4386
																																																												chr9_137220639_C_A	10.5206	2.44414																																		chr8_38329866_G_A	10.457	2.4386
																																																												chr9_137220656_C_A	10.5206	2.44414																																		chr8_38402591_G_A	10.457	2.4386
																																																												chrX_10094196_TC_T	10.5206	2.44414																																		chr8_39186909_T_A	10.457	2.4386
																																																												chrX_10134561_T_G	10.5206	2.44414																																		chr8_39610685_C_G	10.457	2.4386
																																																												chrX_101615899_A_C	10.5206	2.44414																																		chr8_42708771_T_C	10.457	2.4386
																																																												chrX_107775182_C_T	10.5206	2.44414																																		chr8_42731835_T_A	10.457	2.4386
																																																												chrX_130184702_CCA_C	10.5206	2.44414																																		chr8_468785_T_A	10.457	2.4386
																																																												chrX_141897483_AG_A	10.5206	2.44414																																		chr8_49074086_T_TA	10.457	2.4386
																																																												chrX_14607273_G_T	10.5206	2.44414																																		chr8_51475121_AG_A	10.457	2.4386
																																																												chrX_151955461_GAA_G	10.5206	2.44414																																		chr8_52539888_A_C	10.457	2.4386
																																																												chrX_153787839_C_T	10.5206	2.44414																																		chr8_56113615_GCA_G	10.457	2.4386
																																																												chrX_37659554_G_A	10.5206	2.44414																																		chr8_61567170_A_C	10.457	2.4386
																																																												chrX_70240172_CA_C	10.5206	2.44414																																		chr8_61676111_TC_T	10.457	2.4386
																																																												chr15_41511834_C_CGG	10.52	2.44408																																		chr8_61684096_C_T	10.457	2.4386
																																																												chr1_13731016_T_TAC	10.52	2.44408																																		chr8_65707244_G_A	10.457	2.4386
																																																												chr16_85071781_A_T	10.5196	2.44405																																		chr8_65724869_G_A	10.457	2.4386
																																																												chr1_216677399_G_A	10.5195	2.44404																																		chr8_66051633_G_A	10.457	2.4386
																																																												chr12_100210171_TA_T	10.519	2.444																																		chr8_66127353_T_A	10.457	2.4386
																																																												chr1_83919833_G_A	10.519	2.444																																		chr8_66135039_C_T	10.457	2.4386
																																																												chr2_32820924_C_T	10.519	2.444																																		chr8_66444704_CT_C	10.457	2.4386
																																																												chr3_129589439_C_T	10.5188	2.44398																																		chr8_66452104_AG_A	10.457	2.4386
																																																												chr10_86654829_G_T	10.5188	2.44398																																		chr8_67238432_C_T	10.457	2.4386
																																																												chr7_149722497_AT_A	10.5186	2.44396																																		chr8_68027274_A_G	10.457	2.4386
																																																												chr12_67269734_AC_A	10.5181	2.44392																																		chr8_6832797_G_C	10.457	2.4386
																																																												chr7_100957964_T_TCAATCAGCACCACTGAGACCACATCCCACAGTACTCCCAGCTTCACTTCTTC	10.5181	2.44392																																		chr8_70121384_T_C	10.457	2.4386
																																																												chr19_3382231_G_A	10.5179	2.4439																																		chr8_70128811_T_C	10.457	2.4386
																																																												chr6_32858411_TG_T	10.5178	2.44389																																		chr8_73081199_C_G	10.457	2.4386
																																																												chr4_189952171_G_A	10.5177	2.44389																																		chr8_73297292_GAA_G	10.457	2.4386
																																																												chr14_69573131_GA_G	10.5174	2.44385																																		chr8_73552199_G_A	10.457	2.4386
																																																												chr19_47695401_T_C	10.5169	2.44381																																		chr8_80064518_G_A	10.457	2.4386
																																																												chr2_222908942_C_CA	10.5169	2.44381																																		chr8_81531243_C_T	10.457	2.4386
																																																												chr3_158732230_CGCCTGCTGCAGGA_C	10.5169	2.44381																																		chr8_81732762_C_T	10.457	2.4386
																																																												chr11_118765295_A_G	10.5166	2.44379																																		chr8_84774654_G_A	10.457	2.4386
																																																												chr12_26956644_GC_G	10.5166	2.44379																																		chr8_87236968_TC_T	10.457	2.4386
																																																												chr16_154057_GC_G	10.5166	2.44379																																		chr8_89925210_G_A	10.457	2.4386
																																																												chr16_154059_ACG_A	10.5166	2.44379																																		chr8_90625696_G_A	10.457	2.4386
																																																												chr1_248856305_G_C	10.5166	2.44379																																		chr8_91986219_C_T	10.457	2.4386
																																																												chr1_32224460_TGG_T	10.5166	2.44379																																		chr8_92014751_T_C	10.457	2.4386
																																																												chr3_36718173_AT_A	10.5166	2.44379																																		chr8_94130917_T_A	10.457	2.4386
																																																												chr3_57101361_T_A	10.5166	2.44379																																		chr8_94162120_A_C	10.457	2.4386
																																																												chr7_149722480_G_GGCCC	10.5166	2.44379																																		chr8_94250428_C_A	10.457	2.4386
																																																												chr7_41699999_A_C	10.5166	2.44379																																		chr8_94491692_G_A	10.457	2.4386
																																																												chr22_38427003_A_T	10.5165	2.44378																																		chr8_94726349_G_A	10.457	2.4386
																																																												chr8_53229572_TG_T	10.5158	2.44372																																		chr8_97825094_T_C	10.457	2.4386
																																																												chr15_41511863_CAG_C	10.5155	2.44369																																		chr8_98021318_C_T	10.457	2.4386
																																																												chr5_21975376_C_T	10.5155	2.44369																																		chr8_98033116_T_C	10.457	2.4386
																																																												chr6_31646476_C_T	10.5154	2.44369																																		chr8_98117095_A_T	10.457	2.4386
																																																												chr6_98835104_C_CGGGGGGGGGGGGGGGGGGGGGGGGGGGGGGGGGGG	10.5154	2.44369																																		chr9_101408282_G_C	10.457	2.4386
																																																												chr5_57482536_C_A	10.515	2.44365																																		chr9_104098560_A_C	10.457	2.4386
																																																												chr6_32202168_C_G	10.5148	2.44363																																		chr9_104118307_A_T	10.457	2.4386
																																																												chr9_81687368_C_G	10.5147	2.44363																																		chr9_104536546_A_G	10.457	2.4386
																																																												chr19_1048980_TTG_T	10.5147	2.44362																																		chr9_104569879_T_G	10.457	2.4386
																																																												chr1_86493386_TGA_T	10.5147	2.44362																																		chr9_104598635_AT_A	10.457	2.4386
																																																												chr14_35867900_CT_C	10.5145	2.44361																																		chr9_104694714_T_A	10.457	2.4386
																																																												chr1_186338098_GA_G	10.5145	2.44361																																		chr9_105365584_T_C	10.457	2.4386
																																																												chr10_72942693_C_A	10.5142	2.44358																																		chr9_106926620_A_G	10.457	2.4386
																																																												chr11_67664560_G_T	10.5142	2.44358																																		chr9_108943746_T_C	10.457	2.4386
																																																												chr16_1256855_C_T	10.5142	2.44358																																		chr9_108990758_C_T	10.457	2.4386
																																																												chr17_40480699_C_T	10.5142	2.44358																																		chr9_109108507_G_A	10.457	2.4386
																																																												chr17_75812570_GA_G	10.5142	2.44358																																		chr9_109141565_C_T	10.457	2.4386
																																																												chr19_49010486_A_C	10.5142	2.44358																																		chr9_109192318_G_A	10.457	2.4386
																																																												chr1_231201518_G_T	10.5142	2.44358																																		chr9_109389312_C_A	10.457	2.4386
																																																												chr20_38246111_C_T	10.5142	2.44358																																		chr9_110369990_C_T	10.457	2.4386
																																																												chr6_53275104_AC_A	10.5142	2.44358																																		chr9_110385997_C_T	10.457	2.4386
																																																												chrX_136874453_C_CATAACTCTCATA	10.5142	2.44358																																		chr9_110408722_C_T	10.457	2.4386
																																																												chr15_57714644_G_T	10.5139	2.44356																																		chr9_110411307_G_C	10.457	2.4386
																																																												chr1_32361837_CG_C	10.5137	2.44354																																		chr9_110471372_C_G	10.457	2.4386
																																																												chr2_60787527_A_G	10.5137	2.44354																																		chr9_110472284_G_A	10.457	2.4386
																																																												chr5_138465980_CG_C	10.5134	2.44351																																		chr9_110513076_C_T	10.457	2.4386
																																																												chr5_138465980_C_CG	10.5134	2.44351																																		chr9_111428044_G_C	10.457	2.4386
																																																												chr16_984721_A_C	10.5122	2.44341																																		chr9_112887369_G_A	10.457	2.4386
																																																												chr10_122195114_CACCA_C	10.5117	2.44337																																		chr9_112997164_G_A	10.457	2.4386
																																																												chr10_125003486_C_T	10.5117	2.44337																																		chr9_112997436_CTG_C	10.457	2.4386
																																																												chr10_125003490_T_TTCCTC	10.5117	2.44337																																		chr9_112997628_C_CA	10.457	2.4386
																																																												chr10_125003490_T_TTCCTCACAAATTCTGTCCAATC	10.5117	2.44337																																		chr9_113042840_C_T	10.457	2.4386
																																																												chr10_17149135_GA_G	10.5117	2.44337																																		chr9_113042987_G_A	10.457	2.4386
																																																												chr10_17162223_C_T	10.5117	2.44337																																		chr9_113173583_A_G	10.457	2.4386
																																																												chr10_49932102_G_A	10.5117	2.44337																																		chr9_113184765_C_T	10.457	2.4386
																																																												chr10_49932125_G_T	10.5117	2.44337																																		chr9_113199843_A_G	10.457	2.4386
																																																												chr10_97451724_C_T	10.5117	2.44337																																		chr9_113203008_G_T	10.457	2.4386
																																																												chr11_118533164_C_CGT	10.5117	2.44337																																		chr9_113321536_G_A	10.457	2.4386
																																																												chr11_118628357_C_T	10.5117	2.44337																																		chr9_113369635_C_T	10.457	2.4386
																																																												chr11_134152958_T_A	10.5117	2.44337																																		chr9_113497384_G_A	10.457	2.4386
																																																												chr11_15112494_G_T	10.5117	2.44337																																		chr9_114061063_G_A	10.457	2.4386
																																																												chr11_43892114_G_A	10.5117	2.44337																																		chr9_114237014_C_T	10.457	2.4386
																																																												chr11_59182444_G_A	10.5117	2.44337																																		chr9_114265474_C_T	10.457	2.4386
																																																												chr11_65039685_G_T	10.5117	2.44337																																		chr9_119167371_C_T	10.457	2.4386
																																																												chr11_66265702_G_A	10.5117	2.44337																																		chr9_121152518_C_T	10.457	2.4386
																																																												chr11_66314974_C_T	10.5117	2.44337																																		chr9_121173350_T_TA	10.457	2.4386
																																																												chr11_66599518_C_T	10.5117	2.44337																																		chr9_121175072_C_T	10.457	2.4386
																																																												chr11_72902632_G_A	10.5117	2.44337																																		chr9_121760006_C_T	10.457	2.4386
																																																												chr11_73407548_C_A	10.5117	2.44337																																		chr9_121782419_G_A	10.457	2.4386
																																																												chr12_131108874_T_G	10.5117	2.44337																																		chr9_122217175_T_C	10.457	2.4386
																																																												chr12_131917062_G_A	10.5117	2.44337																																		chr9_122614896_AC_A	10.457	2.4386
																																																												chr12_2827269_G_A	10.5117	2.44337																																		chr9_122989407_C_T	10.457	2.4386
																																																												chr12_43462920_T_C	10.5117	2.44337																																		chr9_124356888_C_T	10.457	2.4386
																																																												chr12_53006485_T_G	10.5117	2.44337																																		chr9_124554357_T_C	10.457	2.4386
																																																												chr12_56599159_C_T	10.5117	2.44337																																		chr9_124787176_A_G	10.457	2.4386
																																																												chr12_56599172_G_A	10.5117	2.44337																																		chr9_124807942_C_T	10.457	2.4386
																																																												chr12_64425395_G_A	10.5117	2.44337																																		chr9_124810089_G_A	10.457	2.4386
																																																												chr12_76369302_C_A	10.5117	2.44337																																		chr9_124929237_C_T	10.457	2.4386
																																																												chr14_105173251_C_T	10.5117	2.44337																																		chr9_125026905_C_T	10.457	2.4386
																																																												chr14_24440195_C_T	10.5117	2.44337																																		chr9_125028461_C_A	10.457	2.4386
																																																												chr14_24974736_C_G	10.5117	2.44337																																		chr9_125220701_G_A	10.457	2.4386
																																																												chr14_62080975_G_C	10.5117	2.44337																																		chr9_125331953_G_A	10.457	2.4386
																																																												chr14_90184999_G_A	10.5117	2.44337																																		chr9_125355817_G_A	10.457	2.4386
																																																												chr15_51451648_G_A	10.5117	2.44337																																		chr9_126879692_T_C	10.457	2.4386
																																																												chr15_62067737_A_C	10.5117	2.44337																																		chr9_127195172_C_T	10.457	2.4386
																																																												chr15_85769105_C_T	10.5117	2.44337																																		chr9_127403745_C_T	10.457	2.4386
																																																												chr16_31062068_C_T	10.5117	2.44337																																		chr9_127508523_C_T	10.457	2.4386
																																																												chr16_3119584_C_CCGGTGCGAGCAGTG	10.5117	2.44337																																		chr9_127517132_G_A	10.457	2.4386
																																																												chr16_3542696_G_A	10.5117	2.44337																																		chr9_127525153_C_T	10.457	2.4386
																																																												chr16_3672792_T_C	10.5117	2.44337																																		chr9_127717722_C_T	10.457	2.4386
																																																												chr16_552899_G_A	10.5117	2.44337																																		chr9_127729583_G_GA	10.457	2.4386
																																																												chr16_57771677_C_T	10.5117	2.44337																																		chr9_128063520_G_A	10.457	2.4386
																																																												chr16_58041800_A_G	10.5117	2.44337																																		chr9_128063658_C_T	10.457	2.4386
																																																												chr16_67176821_A_T	10.5117	2.44337																																		chr9_128101227_G_A	10.457	2.4386
																																																												chr16_67398841_G_A	10.5117	2.44337																																		chr9_128179087_G_A	10.457	2.4386
																																																												chr16_67886047_G_A	10.5117	2.44337																																		chr9_128387866_C_T	10.457	2.4386
																																																												chr17_18247794_C_CCG	10.5117	2.44337																																		chr9_128389726_G_A	10.457	2.4386
																																																												chr17_29092423_C_T	10.5117	2.44337																																		chr9_128434147_G_A	10.457	2.4386
																																																												chr17_35129655_C_G	10.5117	2.44337																																		chr9_128434150_C_T	10.457	2.4386
																																																												chr17_43643565_C_G	10.5117	2.44337																																		chr9_128434499_C_T	10.457	2.4386
																																																												chr17_49706271_G_C	10.5117	2.44337																																		chr9_128460996_C_T	10.457	2.4386
																																																												chr17_50483384_C_T	10.5117	2.44337																																		chr9_128469208_C_T	10.457	2.4386
																																																												chr17_56372696_G_A	10.5117	2.44337																																		chr9_128499080_G_A	10.457	2.4386
																																																												chr17_7036534_G_A	10.5117	2.44337																																		chr9_128803341_A_G	10.457	2.4386
																																																												chr17_72648941_A_G	10.5117	2.44337																																		chr9_128806262_G_A	10.457	2.4386
																																																												chr17_72648956_C_G	10.5117	2.44337																																		chr9_128828840_A_AT	10.457	2.4386
																																																												chr17_9568435_TG_T	10.5117	2.44337																																		chr9_128838330_A_G	10.457	2.4386
																																																												chr18_23437782_T_C	10.5117	2.44337																																		chr9_128933821_C_T	10.457	2.4386
																																																												chr18_33348888_A_G	10.5117	2.44337																																		chr9_128940489_C_A	10.457	2.4386
																																																												chr18_6311572_CAA_C	10.5117	2.44337																																		chr9_128983489_C_T	10.457	2.4386
																																																												chr19_1005137_A_G	10.5117	2.44337																																		chr9_128987714_G_A	10.457	2.4386
																																																												chr19_10491921_CAG_C	10.5117	2.44337																																		chr9_128994386_GA_G	10.457	2.4386
																																																												chr19_13993654_G_C	10.5117	2.44337																																		chr9_129005490_G_A	10.457	2.4386
																																																												chr19_19535528_G_C	10.5117	2.44337																																		chr9_129006298_G_A	10.457	2.4386
																																																												chr19_291290_A_G	10.5117	2.44337																																		chr9_129098104_C_A	10.457	2.4386
																																																												chr19_33110016_G_T	10.5117	2.44337																																		chr9_129131601_A_G	10.457	2.4386
																																																												chr19_35279121_CA_C	10.5117	2.44337																																		chr9_129619824_G_GGGGAT	10.457	2.4386
																																																												chr19_3778293_G_A	10.5117	2.44337																																		chr9_129807228_G_A	10.457	2.4386
																																																												chr19_38738603_G_A	10.5117	2.44337																																		chr9_129808969_G_A	10.457	2.4386
																																																												chr19_3938663_C_T	10.5117	2.44337																																		chr9_129868144_G_A	10.457	2.4386
																																																												chr19_46339596_AG_A	10.5117	2.44337																																		chr9_129868290_C_T	10.457	2.4386
																																																												chr19_46375716_G_A	10.5117	2.44337																																		chr9_129868302_C_G	10.457	2.4386
																																																												chr19_50458673_T_C	10.5117	2.44337																																		chr9_129875386_C_T	10.457	2.4386
																																																												chr19_5211997_C_T	10.5117	2.44337																																		chr9_130099504_C_T	10.457	2.4386
																																																												chr19_55112553_G_A	10.5117	2.44337																																		chr9_131479280_C_T	10.457	2.4386
																																																												chr19_872033_A_T	10.5117	2.44337																																		chr9_131479289_C_G	10.457	2.4386
																																																												chr19_885960_G_A	10.5117	2.44337																																		chr9_131487170_G_A	10.457	2.4386
																																																												chr1_110043092_C_T	10.5117	2.44337																																		chr9_131491434_C_T	10.457	2.4386
																																																												chr1_150945147_T_TG	10.5117	2.44337																																		chr9_131626408_C_T	10.457	2.4386
																																																												chr1_153940167_T_A	10.5117	2.44337																																		chr9_133344159_G_A	10.457	2.4386
																																																												chr1_153954277_GA_G	10.5117	2.44337																																		chr9_133357738_G_GC	10.457	2.4386
																																																												chr1_153973696_AG_A	10.5117	2.44337																																		chr9_133366625_C_A	10.457	2.4386
																																																												chr1_155612059_G_A	10.5117	2.44337																																		chr9_133412859_G_A	10.457	2.4386
																																																												chr1_156252967_G_GGATGACAGGGAGAT	10.5117	2.44337																																		chr9_133412910_C_T	10.457	2.4386
																																																												chr1_156670859_T_TCCGCCCCC	10.5117	2.44337																																		chr9_135938338_C_T	10.457	2.4386
																																																												chr1_159858894_C_T	10.5117	2.44337																																		chr9_136404654_T_C	10.457	2.4386
																																																												chr1_17104952_G_A	10.5117	2.44337																																		chr9_136409068_C_A	10.457	2.4386
																																																												chr1_205663054_GC_G	10.5117	2.44337																																		chr9_136423163_G_A	10.457	2.4386
																																																												chr1_214330954_AG_A	10.5117	2.44337																																		chr9_136857400_G_A	10.457	2.4386
																																																												chr1_219610382_TC_T	10.5117	2.44337																																		chr9_136925822_C_T	10.457	2.4386
																																																												chr1_227732879_A_G	10.5117	2.44337																																		chr9_136942894_C_T	10.457	2.4386
																																																												chr1_26558942_G_T	10.5117	2.44337																																		chr9_137050300_A_ACCCGCCTGCCCCTACCCACGACAAAGTTCCCAGCCACCCGCCTGCC	10.457	2.4386
																																																												chr1_31633200_T_C	10.5117	2.44337																																		chr9_137050301_C_CCCGCCTGCCCCTACTCACGACAAAG	10.457	2.4386
																																																												chr1_31696089_T_A	10.5117	2.44337																																		chr9_137052314_G_A	10.457	2.4386
																																																												chr1_32094964_C_T	10.5117	2.44337																																		chr9_137565146_C_T	10.457	2.4386
																																																												chr1_33312073_A_C	10.5117	2.44337																																		chr9_137613684_C_T	10.457	2.4386
																																																												chr1_33331433_G_A	10.5117	2.44337																																		chr9_137882867_G_A	10.457	2.4386
																																																												chr1_35454382_A_G	10.5117	2.44337																																		chr9_137986819_G_A	10.457	2.4386
																																																												chr1_37796745_T_G	10.5117	2.44337																																		chr9_138073534_G_A	10.457	2.4386
																																																												chr1_52357126_C_T	10.5117	2.44337																																		chr9_15185333_G_A	10.457	2.4386
																																																												chr1_54670515_C_T	10.5117	2.44337																																		chr9_15192621_C_G	10.457	2.4386
																																																												chr1_68148648_G_A	10.5117	2.44337																																		chr9_15695292_G_A	10.457	2.4386
																																																												chr20_45553181_AT_A	10.5117	2.44337																																		chr9_15727998_G_C	10.457	2.4386
																																																												chr20_62754846_TGGCAGGGTCCAGGCCCTGC_T	10.5117	2.44337																																		chr9_15744292_A_G	10.457	2.4386
																																																												chr21_42111111_TG_T	10.5117	2.44337																																		chr9_18504928_T_A	10.457	2.4386
																																																												chr21_44324862_G_A	10.5117	2.44337																																		chr9_18635973_G_A	10.457	2.4386
																																																												chr21_44326161_C_T	10.5117	2.44337																																		chr9_18777086_C_T	10.457	2.4386
																																																												chr22_23837124_A_C	10.5117	2.44337																																		chr9_19290797_T_C	10.457	2.4386
																																																												chr22_24847789_G_A	10.5117	2.44337																																		chr9_19300234_G_T	10.457	2.4386
																																																												chr22_26541537_G_A	10.5117	2.44337																																		chr9_19356989_G_C	10.457	2.4386
																																																												chr22_30584640_C_T	10.5117	2.44337																																		chr9_20758098_C_T	10.457	2.4386
																																																												chr22_31138345_T_C	10.5117	2.44337																																		chr9_26917233_CTTGT_C	10.457	2.4386
																																																												chr22_37507951_G_T	10.5117	2.44337																																		chr9_27949335_G_A	10.457	2.4386
																																																												chr22_50250144_G_A	10.5117	2.44337																																		chr9_2812275_G_T	10.457	2.4386
																																																												chr2_109398767_A_G	10.5117	2.44337																																		chr9_2820041_G_A	10.457	2.4386
																																																												chr2_113729463_T_C	10.5117	2.44337																																		chr9_32407408_G_A	10.457	2.4386
																																																												chr2_217814989_G_A	10.5117	2.44337																																		chr9_32420934_C_T	10.457	2.4386
																																																												chr2_235968526_C_CGGGG	10.5117	2.44337																																		chr9_32433765_C_G	10.457	2.4386
																																																												chr2_235968526_C_CGGGGGGGGGGGGGGGGGGGGGGGGGGGGGGGGGGGGGGGGGGGGGGGGGGGGGGGGGG	10.5117	2.44337																																		chr9_33466580_G_A	10.457	2.4386
																																																												chr2_235968526_C_CGGGGGGGGGGGGGGGGGGGGGGGGGGGGGGGGGGGGGGGGGGGGGGGGGGGGGGGGGGGGG	10.5117	2.44337																																		chr9_33467154_G_A	10.457	2.4386
																																																												chr2_235968526_C_CGGGGGGGGGGGGGGGGGGGGGGGGGGGGGGGGGGGGGGGGGGGGGGGGGGGGGGGGGGGGGG	10.5117	2.44337																																		chr9_33469315_G_A	10.457	2.4386
																																																												chr2_42328930_G_A	10.5117	2.44337																																		chr9_33472313_G_A	10.457	2.4386
																																																												chr3_134925845_G_A	10.5117	2.44337																																		chr9_33922793_G_A	10.457	2.4386
																																																												chr3_154217875_C_T	10.5117	2.44337																																		chr9_33943507_G_A	10.457	2.4386
																																																												chr3_20126096_A_ACGGCT	10.5117	2.44337																																		chr9_34259693_A_T	10.457	2.4386
																																																												chr3_25632517_TA_T	10.5117	2.44337																																		chr9_34290173_C_A	10.457	2.4386
																																																												chr3_52344651_A_G	10.5117	2.44337																																		chr9_35043293_TGGTC_T	10.457	2.4386
																																																												chr4_109818056_A_G	10.5117	2.44337																																		chr9_35236573_G_A	10.457	2.4386
																																																												chr4_87114562_G_GC	10.5117	2.44337																																		chr9_35376058_G_A	10.457	2.4386
																																																												chr5_133199664_C_T	10.5117	2.44337																																		chr9_35563225_C_CT	10.457	2.4386
																																																												chr5_154446774_A_G	10.5117	2.44337																																		chr9_35662970_G_A	10.457	2.4386
																																																												chr5_181232666_T_A	10.5117	2.44337																																		chr9_35704793_C_T	10.457	2.4386
																																																												chr5_57482626_G_A	10.5117	2.44337																																		chr9_35722143_G_GT	10.457	2.4386
																																																												chr6_30154241_C_T	10.5117	2.44337																																		chr9_35735175_C_T	10.457	2.4386
																																																												chr6_30185989_T_TC	10.5117	2.44337																																		chr9_35751379_C_T	10.457	2.4386
																																																												chr6_30185990_G_GCCGTATCATTAAAA	10.5117	2.44337																																		chr9_35853803_C_G	10.457	2.4386
																																																												chr6_43449954_C_T	10.5117	2.44337																																		chr9_35957991_G_C	10.457	2.4386
																																																												chr6_46693269_CAG_C	10.5117	2.44337																																		chr9_36063803_A_T	10.457	2.4386
																																																												chr6_48068508_C_A	10.5117	2.44337																																		chr9_36063821_G_C	10.457	2.4386
																																																												chr7_100198572_CTG_C	10.5117	2.44337																																		chr9_36102095_T_C	10.457	2.4386
																																																												chr7_100957984_A_ACACAGTACTCCCAGCTACACTACCTCAATCACCAGCACCAAGACCC	10.5117	2.44337																																		chr9_36118847_G_A	10.457	2.4386
																																																												chr7_100958291_CCT_C	10.5117	2.44337																																		chr9_37729744_T_G	10.457	2.4386
																																																												chr7_44966180_C_T	10.5117	2.44337																																		chr9_37732370_G_A	10.457	2.4386
																																																												chr7_56082026_A_G	10.5117	2.44337																																		chr9_37735628_T_C	10.457	2.4386
																																																												chr7_920028_G_A	10.5117	2.44337																																		chr9_37740297_C_T	10.457	2.4386
																																																												chr8_11444336_G_A	10.5117	2.44337																																		chr9_37762110_G_A	10.457	2.4386
																																																												chr8_144264398_G_A	10.5117	2.44337																																		chr9_5361852_C_T	10.457	2.4386
																																																												chr8_144395340_T_G	10.5117	2.44337																																		chr9_5522575_TG_T	10.457	2.4386
																																																												chr8_144807271_T_TG	10.5117	2.44337																																		chr9_5812931_C_CT	10.457	2.4386
																																																												chr9_127724133_C_T	10.5117	2.44337																																		chr9_6013053_T_C	10.457	2.4386
																																																												chr9_135665654_G_A	10.5117	2.44337																																		chr9_70126173_G_A	10.457	2.4386
																																																												chr9_18892436_G_A	10.5117	2.44337																																		chr9_70225789_G_A	10.457	2.4386
																																																												chr9_98244038_A_AG	10.5117	2.44337																																		chr9_70350289_A_G	10.457	2.4386
																																																												chrX_100701297_T_C	10.5117	2.44337																																		chr9_72223151_G_A	10.457	2.4386
																																																												chrX_100914756_AC_A	10.5117	2.44337																																		chr9_76392524_G_A	10.457	2.4386
																																																												chrX_133217590_G_A	10.5117	2.44337																																		chr9_76704819_C_G	10.457	2.4386
																																																												chrX_50310837_AC_A	10.5117	2.44337																																		chr9_78264223_C_G	10.457	2.4386
																																																												chr1_13731010_AGCCTG_A	10.511	2.44331																																		chr9_79721841_G_A	10.457	2.4386
																																																												chrX_136246064_C_A	10.511	2.44331																																		chr9_81947487_C_CCA	10.457	2.4386
																																																												chr15_68946573_T_TCA	10.5106	2.44327																																		chr9_81991763_T_TG	10.457	2.4386
																																																												chr19_42407317_G_T	10.5103	2.44324																																		chr9_83343207_C_T	10.457	2.4386
																																																												chr4_144714342_G_A	10.5103	2.44324																																		chr9_83643616_C_T	10.457	2.4386
																																																												chr10_95337137_G_A	10.5102	2.44324																																		chr9_83665054_G_A	10.457	2.4386
																																																												chr20_34637987_T_A	10.5102	2.44323																																		chr9_86046474_C_T	10.457	2.4386
																																																												chr2_197462565_TA_T	10.5102	2.44323																																		chr9_86077458_T_C	10.457	2.4386
																																																												chr2_236123941_G_A	10.5102	2.44323																																		chr9_86077542_C_T	10.457	2.4386
																																																												chr10_23439491_C_T	10.5096	2.44318																																		chr9_87974032_C_T	10.457	2.4386
																																																												chr22_43186934_CG_C	10.5096	2.44318																																		chr9_92379801_GC_G	10.457	2.4386
																																																												chr16_8906497_C_A	10.5095	2.44317																																		chr9_92417325_A_C	10.457	2.4386
																																																												chr5_67166995_C_T	10.5095	2.44317																																		chr9_94104296_T_C	10.457	2.4386
																																																												chr19_51326818_A_T	10.5092	2.44315																																		chr9_94563404_G_A	10.457	2.4386
																																																												chr3_50118454_T_TGA	10.5091	2.44314																																		chr9_94792786_A_G	10.457	2.4386
																																																												chr5_41000749_C_CA	10.5091	2.44314																																		chr9_94956008_T_C	10.457	2.4386
																																																												chr17_41382006_T_C	10.5087	2.44311																																		chr9_95082596_G_A	10.457	2.4386
																																																												chr17_41515665_C_T	10.5087	2.44311																																		chr9_96651439_TTC_T	10.457	2.4386
																																																												chr11_123058247_C_A	10.5087	2.4431																																		chr9_96651452_T_C	10.457	2.4386
																																																												chr16_84988640_G_A	10.5086	2.44309																																		chr9_97374582_G_A	10.457	2.4386
																																																												chr19_53942340_A_AG	10.5082	2.44306																																		chr9_97564040_G_A	10.457	2.4386
																																																												chr1_214281382_T_C	10.5082	2.44306																																		chr9_97604762_C_T	10.457	2.4386
																																																												chr10_70153953_T_A	10.5082	2.44306																																		chr9_98203365_C_T	10.457	2.4386
																																																												chr9_136671015_G_A	10.5082	2.44306																																		chr9_98213157_G_A	10.457	2.4386
																																																												chr12_18640436_C_G	10.5081	2.44305																																		chr9_98220982_C_T	10.457	2.4386
																																																												chr14_81487491_TA_T	10.5081	2.44305																																		chr9_99040530_G_A	10.457	2.4386
																																																												chr12_124372483_T_TGGGCCCGCCGCGCCCCCGGGGGGGGGGGGGGGGG	10.5078	2.44302																																		chr9_99069716_C_T	10.457	2.4386
																																																												chr15_40980417_G_A	10.5078	2.44302																																		chr16_2179107_CG_C	10.4567	2.43858
																																																												chr19_42401928_C_A	10.5078	2.44302																																		chr1_1319479_C_A	10.4564	2.43854
																																																												chr19_53149306_TC_T	10.5078	2.44302																																		chr1_160171678_TG_T	10.4564	2.43854
																																																												chr1_24652532_G_A	10.5078	2.44302																																		chr10_97771659_C_A	10.4564	2.43854
																																																												chr3_195783067_G_GT	10.5078	2.44302																																		chr11_64767068_G_T	10.4564	2.43854
																																																												chr8_103140923_A_T	10.5078	2.44302																																		chr16_30953369_C_T	10.4564	2.43854
																																																												chr3_182889522_G_T	10.506	2.44287																																		chr18_12699829_C_CT	10.4564	2.43854
																																																												chr7_34940182_A_T	10.506	2.44287																																		chr19_19150719_AT_A	10.4564	2.43854
																																																												chr6_31743904_G_T	10.5057	2.44284																																		chr2_130194052_G_C	10.4564	2.43854
																																																												chr1_38045767_C_G	10.5054	2.44282																																		chr3_184580603_T_C	10.4564	2.43854
																																																												chr11_6508887_A_AG	10.5053	2.44281																																		chr4_139890157_G_A	10.4564	2.43854
																																																												chr11_74845111_A_G	10.5053	2.44281																																		chr6_30723847_G_A	10.4564	2.43854
																																																												chr12_10709937_G_A	10.5053	2.44281																																		chr19_38840216_T_TGGGGGGGG	10.4558	2.4385
																																																												chr12_31667649_G_T	10.5053	2.44281																																		chr5_65781365_TG_T	10.4558	2.4385
																																																												chr12_5578491_A_T	10.5053	2.44281																																		chr19_55486716_CCTGT_C	10.4558	2.43849
																																																												chr13_27435194_T_A	10.5053	2.44281																																		chr20_18315992_C_T	10.4557	2.43849
																																																												chr15_22462073_AG_A	10.5053	2.44281																																		chr3_183825529_TG_T	10.4557	2.43849
																																																												chr18_31159530_C_A	10.5053	2.44281																																		chr1_32014128_C_CG	10.4557	2.43848
																																																												chr18_31832096_T_C	10.5053	2.44281																																		chr11_60951445_G_GCGCCCGC	10.4551	2.43844
																																																												chr18_9254898_C_A	10.5053	2.44281																																		chr22_49960989_GC_G	10.4551	2.43844
																																																												chr1_155309931_CG_C	10.5053	2.44281																																		chr7_151086983_C_A	10.455	2.43843
																																																												chr1_161712184_G_GA	10.5053	2.44281																																		chr1_26282345_CCGGG_C	10.4548	2.43841
																																																												chr1_217683363_T_G	10.5053	2.44281																																		chr16_2937065_TGA_T	10.4548	2.43841
																																																												chr1_236592018_A_G	10.5053	2.44281																																		chr19_4512672_T_TTAGGACAGTCTTACTGG	10.4542	2.43835
																																																												chr1_92876426_C_T	10.5053	2.44281																																		chr19_507709_C_T	10.4542	2.43835
																																																												chr20_20571484_G_T	10.5053	2.44281																																		chrX_141906093_AGTCTCCTCTCCAGATTCCTGTGAGCCCCTCCTCCTCCTCCACTTTACTGAGTCTTTTCCAGAGTTTCTCTGAGAGAACTCAGAGTACTTTTGAGGGTTTTGCCCAGTCTTCTCTCCAGATTCCTGTGAGCCCCTCCTTCTCCTCCACTTTAGTGAGTCTTTTCCAGAGTTCCCCTGAGAGAACTCAGAGTACTTTTGAGGGTTTTCCC_A	10.4538	2.43832
																																																												chr20_29094462_G_C	10.5053	2.44281																																		chrX_141906097_TC_T	10.4538	2.43832
																																																												chr2_236195008_C_T	10.5053	2.44281																																		chr19_22976868_A_ACG	10.4534	2.43828
																																																												chr2_88173339_TG_T	10.5053	2.44281																																		chr1_171710782_A_T	10.4529	2.43824
																																																												chr3_112109592_C_A	10.5053	2.44281																																		chr11_9732598_G_A	10.4529	2.43824
																																																												chr3_112109597_G_T	10.5053	2.44281																																		chr13_52144885_C_G	10.4529	2.43824
																																																												chr3_64621242_T_A	10.5053	2.44281																																		chr17_44960369_T_A	10.4529	2.43824
																																																												chr5_126486979_T_C	10.5053	2.44281																																		chr19_49430554_G_A	10.4529	2.43824
																																																												chr5_170918833_G_A	10.5053	2.44281																																		chr2_135219091_GTT_G	10.4529	2.43824
																																																												chr5_65528997_T_A	10.5053	2.44281																																		chr2_225582446_CGTGCATTGCT_C	10.4529	2.43824
																																																												chr7_100957981_A_ACCACC	10.5053	2.44281																																		chr2_70812451_T_A	10.4529	2.43824
																																																												chrX_19542147_GCCAT_G	10.5053	2.44281																																		chr2_85350038_AC_A	10.4529	2.43824
																																																												chrX_53087813_CTA_C	10.5053	2.44281																																		chr22_23698218_C_T	10.4529	2.43824
																																																												chrX_54811296_T_G	10.5053	2.44281																																		chr8_68072569_A_G	10.4529	2.43824
																																																												chr1_13731004_C_CTTTTT	10.5041	2.44271																																		chr9_109880605_G_A	10.4529	2.43824
																																																												chr10_17879774_A_G	10.5038	2.44268																																		chrX_106981018_G_T	10.4529	2.43824
																																																												chr10_48735897_G_A	10.5038	2.44268																																		chrX_136874453_C_CGTAACTCTCATATGAA	10.4529	2.43824
																																																												chr10_48873647_C_T	10.5038	2.44268																																		chrX_139204071_C_G	10.4529	2.43824
																																																												chr15_33660258_G_A	10.5038	2.44268																																		chrX_49179313_T_G	10.4529	2.43824
																																																												chr15_68326760_T_C	10.5038	2.44268																																		chr1_109231761_G_C	10.4518	2.43815
																																																												chr17_10333101_C_T	10.5038	2.44268																																		chr1_110043679_G_A	10.4518	2.43815
																																																												chr17_17506232_G_A	10.5038	2.44268																																		chr1_145876837_G_A	10.4518	2.43815
																																																												chr17_82237323_G_A	10.5038	2.44268																																		chr1_151364971_G_A	10.4518	2.43815
																																																												chr18_10759853_C_T	10.5038	2.44268																																		chr1_153340558_C_T	10.4518	2.43815
																																																												chr18_10761005_A_G	10.5038	2.44268																																		chr1_155058728_T_C	10.4518	2.43815
																																																												chr18_10761062_C_T	10.5038	2.44268																																		chr1_155319813_T_C	10.4518	2.43815
																																																												chr18_10857100_G_A	10.5038	2.44268																																		chr1_159809175_C_G	10.4518	2.43815
																																																												chr19_2271879_G_A	10.5038	2.44268																																		chr1_160814740_CAT_C	10.4518	2.43815
																																																												chr19_47699031_A_C	10.5038	2.44268																																		chr1_169868940_T_G	10.4518	2.43815
																																																												chr19_47699369_C_T	10.5038	2.44268																																		chr1_17271158_C_T	10.4518	2.43815
																																																												chr19_7696825_C_T	10.5038	2.44268																																		chr1_1754365_T_A	10.4518	2.43815
																																																												chr1_153689872_G_A	10.5038	2.44268																																		chr1_183978474_C_G	10.4518	2.43815
																																																												chr1_49045800_C_T	10.5038	2.44268																																		chr1_192578220_A_T	10.4518	2.43815
																																																												chr20_62322301_C_A	10.5038	2.44268																																		chr1_192578221_G_T	10.4518	2.43815
																																																												chr20_62323546_G_A	10.5038	2.44268																																		chr1_205339793_G_A	10.4518	2.43815
																																																												chr20_62353185_C_T	10.5038	2.44268																																		chr1_21751530_C_T	10.4518	2.43815
																																																												chr22_18910264_G_T	10.5038	2.44268																																		chr1_225856726_GTTTT_G	10.4518	2.43815
																																																												chr22_19979956_G_A	10.5038	2.44268																																		chr1_225856730_T_TGGGG	10.4518	2.43815
																																																												chr22_19980058_G_A	10.5038	2.44268																																		chr1_230779011_T_C	10.4518	2.43815
																																																												chr22_19990709_G_A	10.5038	2.44268																																		chr1_230780498_AGTGCCCTGACAAAGAC_A	10.4518	2.43815
																																																												chr22_25921293_C_T	10.5038	2.44268																																		chr1_248638301_TCA_T	10.4518	2.43815
																																																												chr22_50000766_CT_C	10.5038	2.44268																																		chr1_26280929_T_G	10.4518	2.43815
																																																												chr2_30730768_A_G	10.5038	2.44268																																		chr1_27356672_G_A	10.4518	2.43815
																																																												chr2_98555809_G_A	10.5038	2.44268																																		chr1_27357041_G_A	10.4518	2.43815
																																																												chr3_53823409_G_T	10.5038	2.44268																																		chr1_32772281_C_CG	10.4518	2.43815
																																																												chr4_1986344_G_GACGGCAT	10.5038	2.44268																																		chr1_32772283_CA_C	10.4518	2.43815
																																																												chr4_94610207_C_T	10.5038	2.44268																																		chr1_33550348_C_T	10.4518	2.43815
																																																												chr7_28955837_T_C	10.5038	2.44268																																		chr1_33864219_A_C	10.4518	2.43815
																																																												chr7_28955897_C_G	10.5038	2.44268																																		chr1_3868036_C_T	10.4518	2.43815
																																																												chrX_71617540_G_A	10.5038	2.44268																																		chr1_39627166_G_A	10.4518	2.43815
																																																												chr19_18216729_C_A	10.5037	2.44267																																		chr1_43976376_T_A	10.4518	2.43815
																																																												chr22_37825115_A_C	10.5037	2.44267																																		chr1_45346697_C_A	10.4518	2.43815
																																																												chr3_160438073_CAGAT_C	10.5037	2.44267																																		chr1_46031059_A_G	10.4518	2.43815
																																																												chr7_103075988_CT_C	10.5037	2.44267																																		chr1_47023852_G_T	10.4518	2.43815
																																																												chr8_119208546_T_G	10.5037	2.44267																																		chr1_54585864_A_T	10.4518	2.43815
																																																												chr8_20173056_C_T	10.5037	2.44267																																		chr1_59321641_G_A	10.4518	2.43815
																																																												chr10_104133678_T_G	10.5028	2.44259																																		chr1_6667806_A_G	10.4518	2.43815
																																																												chr10_114129971_G_A	10.5028	2.44259																																		chr1_8324503_C_CGG	10.4518	2.43815
																																																												chr10_123754696_A_G	10.5028	2.44259																																		chr1_9598566_C_T	10.4518	2.43815
																																																												chr10_131146634_C_T	10.5028	2.44259																																		chr10_113615783_G_A	10.4518	2.43815
																																																												chr10_133129477_G_A	10.5028	2.44259																																		chr10_114144610_C_T	10.4518	2.43815
																																																												chr10_133557865_T_C	10.5028	2.44259																																		chr10_122429758_C_T	10.4518	2.43815
																																																												chr10_5651297_A_G	10.5028	2.44259																																		chr10_123160483_G_A	10.4518	2.43815
																																																												chr10_70730157_G_A	10.5028	2.44259																																		chr10_124984991_G_GAA	10.4518	2.43815
																																																												chr10_75094854_A_G	10.5028	2.44259																																		chr10_133272863_G_A	10.4518	2.43815
																																																												chr10_96410407_TG_T	10.5028	2.44259																																		chr10_47368580_G_A	10.4518	2.43815
																																																												chr10_98392430_A_C	10.5028	2.44259																																		chr10_49611918_G_C	10.4518	2.43815
																																																												chr10_99364430_T_G	10.5028	2.44259																																		chr10_86658079_C_T	10.4518	2.43815
																																																												chr11_100002043_G_A	10.5028	2.44259																																		chr10_94361823_C_T	10.4518	2.43815
																																																												chr11_105862206_C_G	10.5028	2.44259																																		chr10_96012531_G_A	10.4518	2.43815
																																																												chr11_106079474_G_A	10.5028	2.44259																																		chr10_97679697_G_T	10.4518	2.43815
																																																												chr11_10629579_C_T	10.5028	2.44259																																		chr11_104944766_A_G	10.4518	2.43815
																																																												chr11_119188381_G_A	10.5028	2.44259																																		chr11_105612291_G_A	10.4518	2.43815
																																																												chr11_1288631_G_A	10.5028	2.44259																																		chr11_105898374_C_T	10.4518	2.43815
																																																												chr11_134161803_C_T	10.5028	2.44259																																		chr11_118262525_C_T	10.4518	2.43815
																																																												chr11_16817063_C_T	10.5028	2.44259																																		chr11_119011236_C_T	10.4518	2.43815
																																																												chr11_22341647_G_A	10.5028	2.44259																																		chr11_129885591_G_A	10.4518	2.43815
																																																												chr11_22827310_C_T	10.5028	2.44259																																		chr11_130123647_C_T	10.4518	2.43815
																																																												chr11_36462629_C_T	10.5028	2.44259																																		chr11_33061548_C_T	10.4518	2.43815
																																																												chr11_45219709_C_T	10.5028	2.44259																																		chr11_33667933_T_G	10.4518	2.43815
																																																												chr11_4545453_G_A	10.5028	2.44259																																		chr11_3638889_G_GC	10.4518	2.43815
																																																												chr11_60870462_C_G	10.5028	2.44259																																		chr11_48306502_GGCTGCATGACCCA_G	10.4518	2.43815
																																																												chr11_618877_TG_T	10.5028	2.44259																																		chr11_49952921_T_C	10.4518	2.43815
																																																												chr11_65048019_G_A	10.5028	2.44259																																		chr11_57659999_G_A	10.4518	2.43815
																																																												chr11_65054605_C_T	10.5028	2.44259																																		chr11_58228329_G_T	10.4518	2.43815
																																																												chr11_66282302_T_C	10.5028	2.44259																																		chr11_60898912_A_G	10.4518	2.43815
																																																												chr11_66605342_C_T	10.5028	2.44259																																		chr11_61273283_G_C	10.4518	2.43815
																																																												chr11_66857950_G_A	10.5028	2.44259																																		chr11_62803517_G_A	10.4518	2.43815
																																																												chr11_67496274_C_T	10.5028	2.44259																																		chr11_63508963_T_G	10.4518	2.43815
																																																												chr11_67642881_TC_T	10.5028	2.44259																																		chr11_64344457_G_A	10.4518	2.43815
																																																												chr11_71491856_G_A	10.5028	2.44259																																		chr11_64789912_C_A	10.4518	2.43815
																																																												chr11_73394709_G_A	10.5028	2.44259																																		chr11_65580090_G_A	10.4518	2.43815
																																																												chr11_74368514_C_T	10.5028	2.44259																																		chr11_67299089_G_C	10.4518	2.43815
																																																												chr11_94070425_AC_A	10.5028	2.44259																																		chr11_67424236_T_C	10.4518	2.43815
																																																												chr12_113101902_G_A	10.5028	2.44259																																		chr11_74851146_C_T	10.4518	2.43815
																																																												chr12_121439994_C_T	10.5028	2.44259																																		chr11_7796614_AGGACGCATTC_A	10.4518	2.43815
																																																												chr12_121899720_C_T	10.5028	2.44259																																		chr11_89335926_T_C	10.4518	2.43815
																																																												chr12_122861374_C_T	10.5028	2.44259																																		chr12_105046783_G_A	10.4518	2.43815
																																																												chr12_124350733_G_A	10.5028	2.44259																																		chr12_111363279_T_C	10.4518	2.43815
																																																												chr12_2820139_G_A	10.5028	2.44259																																		chr12_113115245_G_C	10.4518	2.43815
																																																												chr12_30753399_A_C	10.5028	2.44259																																		chr12_119428762_G_A	10.4518	2.43815
																																																												chr12_48329465_CAG_C	10.5028	2.44259																																		chr12_122860749_G_A	10.4518	2.43815
																																																												chr12_49656439_C_T	10.5028	2.44259																																		chr12_123866012_A_G	10.4518	2.43815
																																																												chr12_49897549_G_A	10.5028	2.44259																																		chr12_27647729_G_C	10.4518	2.43815
																																																												chr12_53292963_G_C	10.5028	2.44259																																		chr12_39871827_C_T	10.4518	2.43815
																																																												chr12_54055084_C_A	10.5028	2.44259																																		chr12_53161125_A_C	10.4518	2.43815
																																																												chr12_54536154_T_A	10.5028	2.44259																																		chr12_54033439_C_G	10.4518	2.43815
																																																												chr12_56117207_C_T	10.5028	2.44259																																		chr12_55842352_C_T	10.4518	2.43815
																																																												chr12_57225804_A_AC	10.5028	2.44259																																		chr12_5647771_G_A	10.4518	2.43815
																																																												chr12_57455765_C_T	10.5028	2.44259																																		chr12_57489269_AT_A	10.4518	2.43815
																																																												chr12_6453216_G_A	10.5028	2.44259																																		chr12_64270565_AT_A	10.4518	2.43815
																																																												chr12_66315275_G_A	10.5028	2.44259																																		chr12_64270567_ACTCAG_A	10.4518	2.43815
																																																												chr12_69678789_G_A	10.5028	2.44259																																		chr12_64420071_A_C	10.4518	2.43815
																																																												chr12_6968521_G_A	10.5028	2.44259																																		chr12_65067743_G_A	10.4518	2.43815
																																																												chr13_100664291_A_G	10.5028	2.44259																																		chr12_6541537_G_A	10.4518	2.43815
																																																												chr13_113979408_C_T	10.5028	2.44259																																		chr12_75506516_G_A	10.4518	2.43815
																																																												chr13_27427131_T_A	10.5028	2.44259																																		chr13_106567693_G_A	10.4518	2.43815
																																																												chr14_104746355_C_T	10.5028	2.44259																																		chr13_113076138_T_A	10.4518	2.43815
																																																												chr14_23129661_G_A	10.5028	2.44259																																		chr13_33110084_C_T	10.4518	2.43815
																																																												chr14_23351831_A_T	10.5028	2.44259																																		chr13_52426059_C_G	10.4518	2.43815
																																																												chr14_23571458_G_A	10.5028	2.44259																																		chr14_104104418_G_A	10.4518	2.43815
																																																												chr14_55428976_T_C	10.5028	2.44259																																		chr14_23052520_C_T	10.4518	2.43815
																																																												chr14_55673012_G_GCTGAAAGATCT	10.5028	2.44259																																		chr14_32696024_T_C	10.4518	2.43815
																																																												chr14_62084317_C_T	10.5028	2.44259																																		chr14_51094767_G_A	10.4518	2.43815
																																																												chr14_73498246_G_A	10.5028	2.44259																																		chr14_64742312_A_G	10.4518	2.43815
																																																												chr14_76867446_C_T	10.5028	2.44259																																		chr14_77482610_C_A	10.4518	2.43815
																																																												chr14_77378931_AGT_A	10.5028	2.44259																																		chr14_77715845_T_A	10.4518	2.43815
																																																												chr14_90689558_C_T	10.5028	2.44259																																		chr14_81277477_G_A	10.4518	2.43815
																																																												chr14_93643573_G_A	10.5028	2.44259																																		chr14_93653788_C_T	10.4518	2.43815
																																																												chr15_30941715_G_A	10.5028	2.44259																																		chr15_22858566_G_A	10.4518	2.43815
																																																												chr15_40293691_C_T	10.5028	2.44259																																		chr15_40293691_C_T	10.4518	2.43815
																																																												chr15_41841269_T_G	10.5028	2.44259																																		chr15_43598214_C_T	10.4518	2.43815
																																																												chr15_41845257_C_T	10.5028	2.44259																																		chr15_45430830_GAAGT_G	10.4518	2.43815
																																																												chr15_41900683_G_A	10.5028	2.44259																																		chr15_65055032_G_T	10.4518	2.43815
																																																												chr15_43330393_C_T	10.5028	2.44259																																		chr15_75361710_G_A	10.4518	2.43815
																																																												chr15_43529188_C_A	10.5028	2.44259																																		chr15_81341486_G_A	10.4518	2.43815
																																																												chr15_43529194_G_C	10.5028	2.44259																																		chr16_10775010_A_C	10.4518	2.43815
																																																												chr15_65410232_G_A	10.5028	2.44259																																		chr16_1912023_G_A	10.4518	2.43815
																																																												chr15_81341478_C_T	10.5028	2.44259																																		chr16_19532516_G_T	10.4518	2.43815
																																																												chr15_90241400_G_T	10.5028	2.44259																																		chr16_1974634_G_A	10.4518	2.43815
																																																												chr15_90885535_C_T	10.5028	2.44259																																		chr16_20418083_G_A	10.4518	2.43815
																																																												chr16_19463832_G_T	10.5028	2.44259																																		chr16_2473489_G_C	10.4518	2.43815
																																																												chr16_1947293_C_T	10.5028	2.44259																																		chr16_28835983_T_TGC	10.4518	2.43815
																																																												chr16_1947304_T_G	10.5028	2.44259																																		chr16_29483804_GGT_G	10.4518	2.43815
																																																												chr16_20936785_G_T	10.5028	2.44259																																		chr16_29483808_AT_A	10.4518	2.43815
																																																												chr16_22314078_G_A	10.5028	2.44259																																		chr16_29830918_C_T	10.4518	2.43815
																																																												chr16_23689656_G_A	10.5028	2.44259																																		chr16_30965816_GTA_G	10.4518	2.43815
																																																												chr16_23695894_C_T	10.5028	2.44259																																		chr16_30965818_A_AGGCCCCCCCCCCCCCCCCCCCCCC	10.4518	2.43815
																																																												chr16_2521043_G_T	10.5028	2.44259																																		chr16_31079926_G_A	10.4518	2.43815
																																																												chr16_264639_T_G	10.5028	2.44259																																		chr16_31474683_G_A	10.4518	2.43815
																																																												chr16_27773131_G_A	10.5028	2.44259																																		chr16_48348214_C_A	10.4518	2.43815
																																																												chr16_286851_G_A	10.5028	2.44259																																		chr16_50621707_A_G	10.4518	2.43815
																																																												chr16_30424436_C_T	10.5028	2.44259																																		chr16_63633_G_A	10.4518	2.43815
																																																												chr16_553382_T_G	10.5028	2.44259																																		chr16_67202077_G_A	10.4518	2.43815
																																																												chr16_57154400_A_G	10.5028	2.44259																																		chr16_67395073_AC_A	10.4518	2.43815
																																																												chr16_57439230_G_A	10.5028	2.44259																																		chr16_84191361_G_GCCCGC	10.4518	2.43815
																																																												chr16_58516344_G_C	10.5028	2.44259																																		chr16_85678294_A_C	10.4518	2.43815
																																																												chr16_58676036_G_A	10.5028	2.44259																																		chr16_88714703_TGG_T	10.4518	2.43815
																																																												chr16_67199355_T_C	10.5028	2.44259																																		chr17_15636265_G_A	10.4518	2.43815
																																																												chr16_67227912_G_A	10.5028	2.44259																																		chr17_28364468_ACACTGAGGTG_A	10.4518	2.43815
																																																												chr16_67663250_G_A	10.5028	2.44259																																		chr17_28747835_A_ACC	10.4518	2.43815
																																																												chr16_67881960_G_T	10.5028	2.44259																																		chr17_28747891_C_T	10.4518	2.43815
																																																												chr16_67949834_C_T	10.5028	2.44259																																		chr17_30420841_G_C	10.4518	2.43815
																																																												chr16_682820_C_T	10.5028	2.44259																																		chr17_30899582_G_A	10.4518	2.43815
																																																												chr16_71284785_A_C	10.5028	2.44259																																		chr17_35133464_C_T	10.4518	2.43815
																																																												chr16_74391871_CG_C	10.5028	2.44259																																		chr17_36013744_A_C	10.4518	2.43815
																																																												chr16_74921998_C_T	10.5028	2.44259																																		chr17_36528149_TTC_T	10.4518	2.43815
																																																												chr16_83965858_G_A	10.5028	2.44259																																		chr17_37540393_G_A	10.4518	2.43815
																																																												chr16_88678569_C_T	10.5028	2.44259																																		chr17_40022666_G_T	10.4518	2.43815
																																																												chr16_89595489_C_T	10.5028	2.44259																																		chr17_41366490_G_A	10.4518	2.43815
																																																												chr17_1638825_G_A	10.5028	2.44259																																		chr17_41864895_T_A	10.4518	2.43815
																																																												chr17_18285443_A_C	10.5028	2.44259																																		chr17_42698690_AG_A	10.4518	2.43815
																																																												chr17_2334767_G_A	10.5028	2.44259																																		chr17_45136696_G_A	10.4518	2.43815
																																																												chr17_29618791_G_A	10.5028	2.44259																																		chr17_47122440_T_C	10.4518	2.43815
																																																												chr17_2964067_A_C	10.5028	2.44259																																		chr17_47810835_C_A	10.4518	2.43815
																																																												chr17_32288934_G_A	10.5028	2.44259																																		chr17_47815328_G_A	10.4518	2.43815
																																																												chr17_34958598_C_T	10.5028	2.44259																																		chr17_5007273_A_G	10.4518	2.43815
																																																												chr17_36507443_G_T	10.5028	2.44259																																		chr17_50538097_G_T	10.4518	2.43815
																																																												chr17_38366299_G_A	10.5028	2.44259																																		chr17_50840876_A_G	10.4518	2.43815
																																																												chr17_42698690_AG_A	10.5028	2.44259																																		chr17_58526223_C_T	10.4518	2.43815
																																																												chr17_48552374_TG_T	10.5028	2.44259																																		chr17_58756095_C_CA	10.4518	2.43815
																																																												chr17_6118024_G_A	10.5028	2.44259																																		chr17_62448608_T_TG	10.4518	2.43815
																																																												chr17_72648903_C_T	10.5028	2.44259																																		chr17_62671765_C_T	10.4518	2.43815
																																																												chr17_73232304_C_CA	10.5028	2.44259																																		chr17_74222654_G_A	10.4518	2.43815
																																																												chr17_75506381_C_T	10.5028	2.44259																																		chr17_75505048_C_T	10.4518	2.43815
																																																												chr17_76280946_T_A	10.5028	2.44259																																		chr17_76082002_G_GAGGGGAACAGCGAGAGC	10.4518	2.43815
																																																												chr17_76280947_C_A	10.5028	2.44259																																		chr17_7655843_G_A	10.4518	2.43815
																																																												chr17_81245759_G_A	10.5028	2.44259																																		chr17_78835456_G_A	10.4518	2.43815
																																																												chr18_23649156_G_T	10.5028	2.44259																																		chr17_79115695_GGGGGGGTA_G	10.4518	2.43815
																																																												chr18_24317150_G_A	10.5028	2.44259																																		chr17_7943451_C_T	10.4518	2.43815
																																																												chr18_32018985_T_C	10.5028	2.44259																																		chr17_81134376_C_T	10.4518	2.43815
																																																												chr18_74436698_G_A	10.5028	2.44259																																		chr17_81280608_C_A	10.4518	2.43815
																																																												chr18_79904139_G_A	10.5028	2.44259																																		chr17_82017038_CCT_C	10.4518	2.43815
																																																												chr18_8786030_G_A	10.5028	2.44259																																		chr17_8823417_TTG_T	10.4518	2.43815
																																																												chr18_9195576_GC_G	10.5028	2.44259																																		chr18_14543056_GGTGGTGAAACCACTTGCCCATC_G	10.4518	2.43815
																																																												chr19_1007879_C_T	10.5028	2.44259																																		chr18_23437786_T_A	10.4518	2.43815
																																																												chr19_10491927_GCCCACCT_G	10.5028	2.44259																																		chr18_32770363_C_T	10.4518	2.43815
																																																												chr19_10557769_C_T	10.5028	2.44259																																		chr18_33333178_A_AT	10.4518	2.43815
																																																												chr19_10687610_A_AGACGGCAT	10.5028	2.44259																																		chr18_54287382_C_G	10.4518	2.43815
																																																												chr19_13825685_T_G	10.5028	2.44259																																		chr18_8253340_C_T	10.4518	2.43815
																																																												chr19_19261485_C_CA	10.5028	2.44259																																		chr19_14451954_C_T	10.4518	2.43815
																																																												chr19_2338774_C_T	10.5028	2.44259																																		chr19_14630199_GC_G	10.4518	2.43815
																																																												chr19_3527785_G_A	10.5028	2.44259																																		chr19_1487056_C_T	10.4518	2.43815
																																																												chr19_3547471_G_C	10.5028	2.44259																																		chr19_17578061_T_G	10.4518	2.43815
																																																												chr19_35555490_G_A	10.5028	2.44259																																		chr19_19679594_TAGTG_T	10.4518	2.43815
																																																												chr19_35555550_C_T	10.5028	2.44259																																		chr19_2252454_ACGGC_A	10.4518	2.43815
																																																												chr19_373531_C_T	10.5028	2.44259																																		chr19_2811700_C_T	10.4518	2.43815
																																																												chr19_38742502_C_T	10.5028	2.44259																																		chr19_35023530_G_A	10.4518	2.43815
																																																												chr19_42059354_G_A	10.5028	2.44259																																		chr19_39269487_G_A	10.4518	2.43815
																																																												chr19_48628213_C_G	10.5028	2.44259																																		chr19_39826052_C_T	10.4518	2.43815
																																																												chr19_49556579_T_C	10.5028	2.44259																																		chr19_41316824_C_T	10.4518	2.43815
																																																												chr19_50518442_G_A	10.5028	2.44259																																		chr19_4216574_G_A	10.4518	2.43815
																																																												chr19_50519094_C_T	10.5028	2.44259																																		chr19_42234627_C_T	10.4518	2.43815
																																																												chr19_50949876_G_A	10.5028	2.44259																																		chr19_43024829_G_A	10.4518	2.43815
																																																												chr19_54256744_C_A	10.5028	2.44259																																		chr19_43194454_G_A	10.4518	2.43815
																																																												chr19_54455510_C_T	10.5028	2.44259																																		chr19_44865306_G_A	10.4518	2.43815
																																																												chr19_55531243_ATGGCT_A	10.5028	2.44259																																		chr19_47483160_C_G	10.4518	2.43815
																																																												chr19_55592685_C_T	10.5028	2.44259																																		chr19_49543181_G_A	10.4518	2.43815
																																																												chr19_58477307_G_A	10.5028	2.44259																																		chr19_49881337_G_A	10.4518	2.43815
																																																												chr19_5915290_G_A	10.5028	2.44259																																		chr19_50517963_C_T	10.4518	2.43815
																																																												chr19_6452455_G_A	10.5028	2.44259																																		chr19_55048341_G_A	10.4518	2.43815
																																																												chr19_6741280_A_G	10.5028	2.44259																																		chr19_55205347_C_A	10.4518	2.43815
																																																												chr19_8916883_GC_G	10.5028	2.44259																																		chr19_56524750_A_C	10.4518	2.43815
																																																												chr1_100518275_T_C	10.5028	2.44259																																		chr19_58517318_G_A	10.4518	2.43815
																																																												chr1_10101179_G_A	10.5028	2.44259																																		chr19_7922124_GA_G	10.4518	2.43815
																																																												chr1_10655704_A_G	10.5028	2.44259																																		chr19_8421851_G_T	10.4518	2.43815
																																																												chr1_109200129_C_T	10.5028	2.44259																																		chr2_102503590_C_A	10.4518	2.43815
																																																												chr1_109626338_G_A	10.5028	2.44259																																		chr2_108804902_A_T	10.4518	2.43815
																																																												chr1_110407593_C_T	10.5028	2.44259																																		chr2_109574661_C_T	10.4518	2.43815
																																																												chr1_111448745_A_C	10.5028	2.44259																																		chr2_127989812_G_A	10.4518	2.43815
																																																												chr1_115838024_C_G	10.5028	2.44259																																		chr2_130140080_G_C	10.4518	2.43815
																																																												chr1_1437371_G_A	10.5028	2.44259																																		chr2_151255580_G_A	10.4518	2.43815
																																																												chr1_151530591_C_T	10.5028	2.44259																																		chr2_170543929_T_TA	10.4518	2.43815
																																																												chr1_15219463_A_G	10.5028	2.44259																																		chr2_189743475_G_T	10.4518	2.43815
																																																												chr1_152910318_AGCACCCG_A	10.5028	2.44259																																		chr2_20035038_G_A	10.4518	2.43815
																																																												chr1_156293527_C_T	10.5028	2.44259																																		chr2_203380368_T_C	10.4518	2.43815
																																																												chr1_159199859_A_G	10.5028	2.44259																																		chr2_218635805_G_A	10.4518	2.43815
																																																												chr1_160201267_T_C	10.5028	2.44259																																		chr2_224770618_G_A	10.4518	2.43815
																																																												chr1_17069277_C_A	10.5028	2.44259																																		chr2_231460854_T_G	10.4518	2.43815
																																																												chr1_17230645_G_C	10.5028	2.44259																																		chr2_233477409_C_T	10.4518	2.43815
																																																												chr1_200998510_C_T	10.5028	2.44259																																		chr2_241491526_CG_C	10.4518	2.43815
																																																												chr1_22012449_G_A	10.5028	2.44259																																		chr2_27442740_ATC_A	10.4518	2.43815
																																																												chr1_26170181_C_T	10.5028	2.44259																																		chr2_42245525_A_G	10.4518	2.43815
																																																												chr1_27364075_G_A	10.5028	2.44259																																		chr2_46151176_G_A	10.4518	2.43815
																																																												chr1_29283959_T_C	10.5028	2.44259																																		chr2_55240080_G_A	10.4518	2.43815
																																																												chr1_35594434_C_T	10.5028	2.44259																																		chr2_74233503_A_G	10.4518	2.43815
																																																												chr1_37566974_T_C	10.5028	2.44259																																		chr2_74242048_A_AT	10.4518	2.43815
																																																												chr1_43172052_C_T	10.5028	2.44259																																		chr2_86088858_A_G	10.4518	2.43815
																																																												chr1_52359292_G_A	10.5028	2.44259																																		chr2_95274787_C_T	10.4518	2.43815
																																																												chr1_6253828_G_A	10.5028	2.44259																																		chr20_20571591_T_C	10.4518	2.43815
																																																												chr1_8324500_T_TCCCGGCCCCCCCCCCCC	10.5028	2.44259																																		chr20_21330614_A_G	10.4518	2.43815
																																																												chr1_9041669_TAGAAG_T	10.5028	2.44259																																		chr20_277372_G_A	10.4518	2.43815
																																																												chr1_93589193_C_T	10.5028	2.44259																																		chr20_33629777_G_A	10.4518	2.43815
																																																												chr20_16504391_A_G	10.5028	2.44259																																		chr20_34993376_C_T	10.4518	2.43815
																																																												chr20_20341845_C_T	10.5028	2.44259																																		chr20_35511532_G_A	10.4518	2.43815
																																																												chr20_33629780_G_A	10.5028	2.44259																																		chr20_38241929_C_T	10.4518	2.43815
																																																												chr20_46186660_C_T	10.5028	2.44259																																		chr20_47684477_C_T	10.4518	2.43815
																																																												chr20_61936746_G_A	10.5028	2.44259																																		chr20_4869922_T_TG	10.4518	2.43815
																																																												chr20_63239472_G_T	10.5028	2.44259																																		chr20_4869922_TG_T	10.4518	2.43815
																																																												chr20_63873693_G_A	10.5028	2.44259																																		chr20_49235001_G_A	10.4518	2.43815
																																																												chr21_26932996_A_C	10.5028	2.44259																																		chr20_62709673_G_C	10.4518	2.43815
																																																												chr22_20751294_T_G	10.5028	2.44259																																		chr20_63542201_T_A	10.4518	2.43815
																																																												chr22_20999974_C_T	10.5028	2.44259																																		chr21_42769034_G_A	10.4518	2.43815
																																																												chr22_23837818_G_A	10.5028	2.44259																																		chr22_21446022_G_T	10.4518	2.43815
																																																												chr22_29802094_A_T	10.5028	2.44259																																		chr22_21644009_C_T	10.4518	2.43815
																																																												chr22_30581625_T_TTAAAAA	10.5028	2.44259																																		chr22_21933531_C_T	10.4518	2.43815
																																																												chr22_31088708_G_A	10.5028	2.44259																																		chr22_23837779_G_A	10.4518	2.43815
																																																												chr22_31098741_A_C	10.5028	2.44259																																		chr22_29525859_A_G	10.4518	2.43815
																																																												chr22_37678607_G_A	10.5028	2.44259																																		chr22_30025797_A_T	10.4518	2.43815
																																																												chr22_38108324_C_T	10.5028	2.44259																																		chr22_35317906_G_A	10.4518	2.43815
																																																												chr22_41258054_G_A	10.5028	2.44259																																		chr22_37056365_G_A	10.4518	2.43815
																																																												chr22_41543993_T_C	10.5028	2.44259																																		chr22_37676986_G_T	10.4518	2.43815
																																																												chr22_42512930_G_A	10.5028	2.44259																																		chr22_50317352_C_A	10.4518	2.43815
																																																												chr22_43891285_C_A	10.5028	2.44259																																		chr3_127963228_G_A	10.4518	2.43815
																																																												chr22_44847984_G_A	10.5028	2.44259																																		chr3_134370917_G_A	10.4518	2.43815
																																																												chr22_44916293_C_T	10.5028	2.44259																																		chr3_13498550_A_T	10.4518	2.43815
																																																												chr22_50523030_C_T	10.5028	2.44259																																		chr3_142792843_G_A	10.4518	2.43815
																																																												chr2_130508933_C_T	10.5028	2.44259																																		chr3_146600318_A_ATC	10.4518	2.43815
																																																												chr2_167245020_G_C	10.5028	2.44259																																		chr3_160438937_T_A	10.4518	2.43815
																																																												chr2_174141940_AT_A	10.5028	2.44259																																		chr3_171068849_T_G	10.4518	2.43815
																																																												chr2_174141943_T_TGATACGGCGACCA	10.5028	2.44259																																		chr3_42659767_G_A	10.4518	2.43815
																																																												chr2_175938340_C_T	10.5028	2.44259																																		chr3_44761512_G_T	10.4518	2.43815
																																																												chr2_176100737_G_A	10.5028	2.44259																																		chr3_48296739_G_A	10.4518	2.43815
																																																												chr2_195861760_C_T	10.5028	2.44259																																		chr3_48682347_C_T	10.4518	2.43815
																																																												chr2_203239120_C_T	10.5028	2.44259																																		chr3_48751698_C_T	10.4518	2.43815
																																																												chr2_231593123_A_AC	10.5028	2.44259																																		chr3_49652639_G_A	10.4518	2.43815
																																																												chr2_240029569_AG_A	10.5028	2.44259																																		chr3_50092125_C_T	10.4518	2.43815
																																																												chr2_240895832_G_A	10.5028	2.44259																																		chr3_51660116_C_T	10.4518	2.43815
																																																												chr2_27102359_C_G	10.5028	2.44259																																		chr3_51971547_G_A	10.4518	2.43815
																																																												chr2_32463197_G_A	10.5028	2.44259																																		chr3_52394544_G_C	10.4518	2.43815
																																																												chr2_37003640_G_C	10.5028	2.44259																																		chr3_52737699_T_C	10.4518	2.43815
																																																												chr2_45573302_T_C	10.5028	2.44259																																		chr3_58645507_A_G	10.4518	2.43815
																																																												chr2_68807323_G_A	10.5028	2.44259																																		chr3_65621986_C_T	10.4518	2.43815
																																																												chr2_70932806_A_ACGGCAT	10.5028	2.44259																																		chr3_75737855_G_GT	10.4518	2.43815
																																																												chr2_71424713_G_A	10.5028	2.44259																																		chr3_9380516_G_A	10.4518	2.43815
																																																												chr2_74048316_A_C	10.5028	2.44259																																		chr3_9801701_G_A	10.4518	2.43815
																																																												chr2_95150212_T_TTTTTTTTTTTTTTTATTTTATTA	10.5028	2.44259																																		chr4_110549532_C_G	10.4518	2.43815
																																																												chr2_99105356_TACA_T	10.5028	2.44259																																		chr4_15066342_G_A	10.4518	2.43815
																																																												chr2_99105358_C_A	10.5028	2.44259																																		chr4_163585879_C_T	10.4518	2.43815
																																																												chr3_111952579_G_A	10.5028	2.44259																																		chr4_174308708_G_A	10.4518	2.43815
																																																												chr3_122414683_C_T	10.5028	2.44259																																		chr4_176179563_G_A	10.4518	2.43815
																																																												chr3_126103820_G_A	10.5028	2.44259																																		chr4_2646827_G_A	10.4518	2.43815
																																																												chr3_138103672_GC_G	10.5028	2.44259																																		chr4_41619416_C_T	10.4518	2.43815
																																																												chr3_15059398_G_A	10.5028	2.44259																																		chr4_443463_CAT_C	10.4518	2.43815
																																																												chr3_167305726_G_A	10.5028	2.44259																																		chr4_47894283_C_T	10.4518	2.43815
																																																												chr3_171128739_G_A	10.5028	2.44259																																		chr4_51995854_C_G	10.4518	2.43815
																																																												chr3_194397360_G_GCATA	10.5028	2.44259																																		chr4_6609282_C_T	10.4518	2.43815
																																																												chr3_194644722_G_C	10.5028	2.44259																																		chr4_72290925_C_T	10.4518	2.43815
																																																												chr3_21665005_G_A	10.5028	2.44259																																		chr4_7531529_G_T	10.4518	2.43815
																																																												chr3_44358227_G_A	10.5028	2.44259																																		chr4_7772873_C_T	10.4518	2.43815
																																																												chr3_47273577_C_T	10.5028	2.44259																																		chr4_958024_C_T	10.4518	2.43815
																																																												chr3_49657370_G_A	10.5028	2.44259																																		chr5_1063867_C_T	10.4518	2.43815
																																																												chr3_49660681_C_T	10.5028	2.44259																																		chr5_115902993_G_GCTGGCTTAGCAGGAGC	10.4518	2.43815
																																																												chr3_51662461_G_T	10.5028	2.44259																																		chr5_121852532_G_A	10.4518	2.43815
																																																												chr3_51662462_G_A	10.5028	2.44259																																		chr5_141476780_C_T	10.4518	2.43815
																																																												chr3_51709413_T_G	10.5028	2.44259																																		chr5_141490849_C_T	10.4518	2.43815
																																																												chr3_52362451_A_G	10.5028	2.44259																																		chr5_147639649_C_A	10.4518	2.43815
																																																												chr3_52442752_G_A	10.5028	2.44259																																		chr5_150298443_G_A	10.4518	2.43815
																																																												chr3_57504161_A_G	10.5028	2.44259																																		chr5_16670545_G_A	10.4518	2.43815
																																																												chr3_98009033_G_A	10.5028	2.44259																																		chr5_170881891_A_G	10.4518	2.43815
																																																												chr4_119562954_G_C	10.5028	2.44259																																		chr5_173613192_C_T	10.4518	2.43815
																																																												chr4_169742088_GT_G	10.5028	2.44259																																		chr5_176882016_C_T	10.4518	2.43815
																																																												chr4_184116878_G_A	10.5028	2.44259																																		chr5_179837615_G_A	10.4518	2.43815
																																																												chr4_25396747_A_G	10.5028	2.44259																																		chr5_179873201_G_A	10.4518	2.43815
																																																												chr4_52907483_T_C	10.5028	2.44259																																		chr5_181059590_C_T	10.4518	2.43815
																																																												chr4_56441753_A_G	10.5028	2.44259																																		chr5_41000763_C_T	10.4518	2.43815
																																																												chr4_5839634_C_T	10.5028	2.44259																																		chr5_80202992_C_T	10.4518	2.43815
																																																												chr5_138088934_TG_T	10.5028	2.44259																																		chr5_95582969_G_T	10.4518	2.43815
																																																												chr5_140526010_C_A	10.5028	2.44259																																		chr6_131281602_T_C	10.4518	2.43815
																																																												chr5_140926974_G_T	10.5028	2.44259																																		chr6_132589346_T_A	10.4518	2.43815
																																																												chr5_141399870_C_CT	10.5028	2.44259																																		chr6_136242921_G_C	10.4518	2.43815
																																																												chr5_150209467_C_T	10.5028	2.44259																																		chr6_166510322_T_C	10.4518	2.43815
																																																												chr5_151544979_G_A	10.5028	2.44259																																		chr6_17661766_G_C	10.4518	2.43815
																																																												chr5_157163563_TC_T	10.5028	2.44259																																		chr6_30189179_C_T	10.4518	2.43815
																																																												chr5_160253392_AG_A	10.5028	2.44259																																		chr6_31772956_G_C	10.4518	2.43815
																																																												chr5_176881177_G_A	10.5028	2.44259																																		chr6_32814578_G_A	10.4518	2.43815
																																																												chr5_181234242_C_T	10.5028	2.44259																																		chr6_34133072_G_T	10.4518	2.43815
																																																												chr5_40998159_C_T	10.5028	2.44259																																		chr6_38898358_A_G	10.4518	2.43815
																																																												chr5_80202992_C_T	10.5028	2.44259																																		chr6_43445845_C_T	10.4518	2.43815
																																																												chr5_9044561_C_T	10.5028	2.44259																																		chr6_65302547_A_AT	10.4518	2.43815
																																																												chr6_112074749_G_C	10.5028	2.44259																																		chr6_83237739_T_G	10.4518	2.43815
																																																												chr6_116656695_G_T	10.5028	2.44259																																		chr7_100613268_A_G	10.4518	2.43815
																																																												chr6_121090994_C_A	10.5028	2.44259																																		chr7_103337731_C_G	10.4518	2.43815
																																																												chr6_136276344_A_G	10.5028	2.44259																																		chr7_123656105_G_A	10.4518	2.43815
																																																												chr6_158636894_C_T	10.5028	2.44259																																		chr7_128672528_T_G	10.4518	2.43815
																																																												chr6_169672384_G_A	10.5028	2.44259																																		chr7_148786986_CA_C	10.4518	2.43815
																																																												chr6_33319202_CT_C	10.5028	2.44259																																		chr7_151018441_G_GA	10.4518	2.43815
																																																												chr6_33412289_G_A	10.5028	2.44259																																		chr7_151070775_G_A	10.4518	2.43815
																																																												chr6_35233221_C_T	10.5028	2.44259																																		chr7_158942001_C_T	10.4518	2.43815
																																																												chr6_35961056_A_G	10.5028	2.44259																																		chr7_158942031_G_T	10.4518	2.43815
																																																												chr6_36800064_G_A	10.5028	2.44259																																		chr7_2256950_A_G	10.4518	2.43815
																																																												chr6_39901913_C_T	10.5028	2.44259																																		chr7_23790930_G_C	10.4518	2.43815
																																																												chr6_41921767_C_T	10.5028	2.44259																																		chr7_44110225_G_T	10.4518	2.43815
																																																												chr6_43067101_T_TCC	10.5028	2.44259																																		chr7_44766203_T_TG	10.4518	2.43815
																																																												chr6_43067101_T_TCCCCCCCCCCCCCCCC	10.5028	2.44259																																		chr7_55912655_G_GT	10.4518	2.43815
																																																												chr6_43179161_G_A	10.5028	2.44259																																		chr7_56076873_G_A	10.4518	2.43815
																																																												chr6_47716825_T_A	10.5028	2.44259																																		chr7_5943455_G_A	10.4518	2.43815
																																																												chr6_70184914_G_A	10.5028	2.44259																																		chr7_72945604_T_G	10.4518	2.43815
																																																												chr6_7417386_C_T	10.5028	2.44259																																		chr8_100709726_C_T	10.4518	2.43815
																																																												chr6_8417454_A_G	10.5028	2.44259																																		chr8_100709730_A_C	10.4518	2.43815
																																																												chr6_87663095_C_T	10.5028	2.44259																																		chr8_109406428_CACAA_C	10.4518	2.43815
																																																												chr6_99947761_C_T	10.5028	2.44259																																		chr8_109452237_CTCCAGTTTGTG_C	10.4518	2.43815
																																																												chr7_100174759_G_A	10.5028	2.44259																																		chr8_109461862_C_T	10.4518	2.43815
																																																												chr7_101616295_G_A	10.5028	2.44259																																		chr8_143276249_C_CA	10.4518	2.43815
																																																												chr7_130610978_G_A	10.5028	2.44259																																		chr8_144394890_G_A	10.4518	2.43815
																																																												chr7_141725150_C_T	10.5028	2.44259																																		chr8_144442410_T_G	10.4518	2.43815
																																																												chr7_150371911_GC_G	10.5028	2.44259																																		chr8_22615835_G_A	10.4518	2.43815
																																																												chr7_24861765_G_A	10.5028	2.44259																																		chr8_22624250_G_A	10.4518	2.43815
																																																												chr7_54544742_G_C	10.5028	2.44259																																		chr8_24339522_G_T	10.4518	2.43815
																																																												chr7_5943455_G_A	10.5028	2.44259																																		chr8_25380353_G_A	10.4518	2.43815
																																																												chr7_73324514_G_A	10.5028	2.44259																																		chr8_28029334_G_A	10.4518	2.43815
																																																												chr8_106761378_ACT_A	10.5028	2.44259																																		chr8_39769403_C_T	10.4518	2.43815
																																																												chr8_109522891_G_A	10.5028	2.44259																																		chr8_54137432_A_G	10.4518	2.43815
																																																												chr8_117521041_GAGGAACATGCAGGT_G	10.5028	2.44259																																		chr8_65707055_C_CCCCA	10.4518	2.43815
																																																												chr8_140668387_T_C	10.5028	2.44259																																		chr8_86544833_TC_T	10.4518	2.43815
																																																												chr8_143720797_C_T	10.5028	2.44259																																		chr8_91078383_C_T	10.4518	2.43815
																																																												chr8_22615835_G_A	10.5028	2.44259																																		chr8_98007228_G_A	10.4518	2.43815
																																																												chr8_25278636_T_C	10.5028	2.44259																																		chr9_112268165_C_G	10.4518	2.43815
																																																												chr8_28463631_C_A	10.5028	2.44259																																		chr9_114048849_G_A	10.4518	2.43815
																																																												chr8_94668044_G_A	10.5028	2.44259																																		chr9_114376678_G_A	10.4518	2.43815
																																																												chr9_114050108_C_T	10.5028	2.44259																																		chr9_124015421_C_T	10.4518	2.43815
																																																												chr9_120905135_T_C	10.5028	2.44259																																		chr9_129874903_G_A	10.4518	2.43815
																																																												chr9_136941326_C_T	10.5028	2.44259																																		chr9_130626421_G_T	10.4518	2.43815
																																																												chr9_15846796_G_A	10.5028	2.44259																																		chr9_131307977_G_A	10.4518	2.43815
																																																												chr9_20986340_G_A	10.5028	2.44259																																		chr9_131584591_C_T	10.4518	2.43815
																																																												chr9_36369784_G_A	10.5028	2.44259																																		chr9_137542692_T_TG	10.4518	2.43815
																																																												chr9_87971268_G_A	10.5028	2.44259																																		chr9_15623343_T_C	10.4518	2.43815
																																																												chr9_98134877_G_A	10.5028	2.44259																																		chr9_15846796_G_A	10.4518	2.43815
																																																												chrX_119470063_G_A	10.5028	2.44259																																		chr9_17342324_G_T	10.4518	2.43815
																																																												chr2_3704008_C_A	10.5023	2.44255																																		chr9_17342378_A_T	10.4518	2.43815
																																																												chr3_160419355_TAGAA_T	10.5023	2.44255																																		chr9_32450094_C_T	10.4518	2.43815
																																																												chr5_73447338_AGG_A	10.5022	2.44254																																		chr9_35398636_G_A	10.4518	2.43815
																																																												chr1_88983825_A_ATTTTTTTTTTTTT	10.5019	2.44251																																		chr9_35846964_C_T	10.4518	2.43815
																																																												chr11_128485020_G_A	10.5017	2.4425																																		chr9_69432592_C_T	10.4518	2.43815
																																																												chr12_132887194_A_C	10.5016	2.44249																																		chr9_69449796_C_T	10.4518	2.43815
																																																												chr19_50725220_T_C	10.5016	2.44249																																		chr9_76629235_GC_G	10.4518	2.43815
																																																												chr22_19981310_C_T	10.5016	2.44249																																		chr9_77019878_C_A	10.4518	2.43815
																																																												chr8_143606139_C_T	10.5016	2.44249																																		chr9_81932395_C_CCA	10.4518	2.43815
																																																												chr17_76754082_CT_C	10.5016	2.44249																																		chrX_119470063_G_A	10.4518	2.43815
																																																												chr14_31483703_TG_T	10.5015	2.44248																																		chr17_74237345_C_T	10.4518	2.43815
																																																												chr17_42514327_G_A	10.5015	2.44248																																		chr5_138465998_CA_C	10.4518	2.43815
																																																												chr3_183276875_CG_C	10.5015	2.44248																																		chr5_138466000_GCA_G	10.4518	2.43815
																																																												chr2_169821190_T_C	10.5013	2.44246																																		chr1_201410353_G_A	10.4512	2.4381
																																																												chr2_24967223_T_C	10.5013	2.44246																																		chr1_223745439_A_G	10.4512	2.4381
																																																												chr3_132490935_GC_G	10.5013	2.44246																																		chr1_230780177_A_G	10.4512	2.4381
																																																												chr6_99403982_C_T	10.5013	2.44246																																		chr1_230780188_G_A	10.4512	2.4381
																																																												chr11_128462366_C_T	10.5011	2.44244																																		chr1_33479575_T_C	10.4512	2.4381
																																																												chr22_32518190_G_C	10.5011	2.44244																																		chr1_37719927_C_A	10.4512	2.4381
																																																												chr22_38984097_C_T	10.5011	2.44244																																		chr1_37719947_A_G	10.4512	2.4381
																																																												chr11_59666886_A_C	10.5008	2.44242																																		chr1_39763138_A_C	10.4512	2.4381
																																																												chr12_67649872_TG_T	10.5008	2.44242																																		chr1_39763151_A_G	10.4512	2.4381
																																																												chr1_155250424_C_CGGGGGGGGGG	10.5008	2.44242																																		chr11_102324812_CG_C	10.4512	2.4381
																																																												chr1_230978583_TC_T	10.5008	2.44242																																		chr11_117179322_TG_T	10.4512	2.4381
																																																												chr3_195779101_GA_G	10.5005	2.44239																																		chr12_103739468_G_T	10.4512	2.4381
																																																												chr2_188541319_G_T	10.5002	2.44237																																		chr12_6871292_C_T	10.4512	2.4381
																																																												chr7_95592062_G_A	10.5002	2.44237																																		chr12_69258944_C_A	10.4512	2.4381
																																																												chr19_40677279_G_A	10.4994	2.4423																																		chr13_24707081_C_T	10.4512	2.4381
																																																												chr4_3532216_G_A	10.4994	2.4423																																		chr13_75549842_C_T	10.4512	2.4381
																																																												chr4_38053225_G_C	10.4994	2.4423																																		chr14_68912179_G_A	10.4512	2.4381
																																																												chr17_7024679_TC_T	10.4991	2.44227																																		chr14_74055636_GA_G	10.4512	2.4381
																																																												chr2_91442074_GA_G	10.499	2.44226																																		chr16_31130924_CG_C	10.4512	2.4381
																																																												chr11_125080768_T_G	10.4989	2.44225																																		chr17_10448479_T_C	10.4512	2.4381
																																																												chr11_66561458_G_T	10.4989	2.44225																																		chr17_35441232_GT_G	10.4512	2.4381
																																																												chr13_23669107_C_T	10.4989	2.44225																																		chr17_8480149_T_C	10.4512	2.4381
																																																												chr13_78603227_G_C	10.4989	2.44225																																		chr19_15929507_AG_A	10.4512	2.4381
																																																												chr15_34941000_C_A	10.4989	2.44225																																		chr19_2246803_G_T	10.4512	2.4381
																																																												chr17_74849974_C_T	10.4989	2.44225																																		chr19_3121088_G_A	10.4512	2.4381
																																																												chr18_24178196_C_T	10.4989	2.44225																																		chr19_35555772_G_A	10.4512	2.4381
																																																												chr18_58611816_ATCTG_A	10.4989	2.44225																																		chr2_37068903_C_A	10.4512	2.4381
																																																												chr1_225852834_C_G	10.4989	2.44225																																		chr21_31671911_G_A	10.4512	2.4381
																																																												chr2_87719806_G_A	10.4989	2.44225																																		chr22_46268577_GC_G	10.4512	2.4381
																																																												chr7_100958298_CAGGTGGGGGACCACCGAGACCACATCCT_C	10.4989	2.44225																																		chr3_108222223_GC_G	10.4512	2.4381
																																																												chr8_81703102_A_C	10.4989	2.44225																																		chr3_135201493_C_T	10.4512	2.4381
																																																												chr7_5389056_CG_C	10.4985	2.44222																																		chr3_48695212_C_A	10.4512	2.4381
																																																												chr17_45445633_G_A	10.4973	2.44211																																		chr3_9552457_G_A	10.4512	2.4381
																																																												chr1_1704606_T_C	10.4973	2.44211																																		chr4_93829095_G_A	10.4512	2.4381
																																																												chr22_25947716_A_G	10.4973	2.44211																																		chr5_141214637_AT_A	10.4512	2.4381
																																																												chr10_70153950_G_A	10.4972	2.4421																																		chr5_177515184_A_T	10.4512	2.4381
																																																												chr2_238338402_CA_C	10.4971	2.44209																																		chr5_57482380_G_A	10.4512	2.4381
																																																												chr1_226223774_GC_G	10.4967	2.44206																																		chr5_57482596_G_T	10.4512	2.4381
																																																												chr5_38978650_T_A	10.4967	2.44206																																		chr7_100092971_C_A	10.4512	2.4381
																																																												chr19_411267_CCTGCTGGGCCCGGATCCTGGGGGTCTGTCCACCGTCT_C	10.4964	2.44204																																		chr8_31032542_G_A	10.4512	2.4381
																																																												chr10_5880303_C_T	10.4964	2.44203																																		chr9_121766552_C_T	10.4512	2.4381
																																																												chr11_118899965_C_T	10.4964	2.44203																																		chr1_241958129_C_A	10.4506	2.43805
																																																												chr11_14498844_C_A	10.4964	2.44203																																		chr6_77923323_C_CAGAT	10.4506	2.43805
																																																												chr12_132029734_AC_A	10.4964	2.44203																																		chr9_19286837_G_A	10.4506	2.43805
																																																												chr12_4529868_CCT_C	10.4964	2.44203																																		chr12_8932784_AC_A	10.4506	2.43804
																																																												chr12_56432517_T_A	10.4964	2.44203																																		chr2_219532064_T_C	10.4506	2.43804
																																																												chr15_52600231_G_A	10.4964	2.44203																																		chr12_14446987_G_T	10.4503	2.43802
																																																												chr16_20421337_G_A	10.4964	2.44203																																		chr12_53975224_C_G	10.4503	2.43802
																																																												chr17_68254559_TC_T	10.4964	2.44203																																		chr14_58270970_T_C	10.45	2.43799
																																																												chr18_62717229_G_C	10.4964	2.44203																																		chr5_69229209_G_A	10.45	2.43799
																																																												chr19_52384823_A_ATGAGGTCAGGAGATCGAGACCATCCTGGCT	10.4964	2.44203																																		chr2_3703908_C_T	10.4498	2.43797
																																																												chr19_52384823_A_ATGAGGTCAGGAGATCGAGACCATCCTGGCTAACAAGGTG	10.4964	2.44203																																		chr20_3948274_CT_C	10.4498	2.43797
																																																												chr19_52384824_A_AGGTC	10.4964	2.44203																																		chrX_100633452_GT_G	10.4498	2.43797
																																																												chr19_58556750_C_T	10.4964	2.44203																																		chr11_60529450_GT_G	10.4495	2.43795
																																																												chr1_71072241_C_A	10.4964	2.44203																																		chr19_46727651_AAG_A	10.4489	2.43789
																																																												chr1_77582020_C_T	10.4964	2.44203																																		chr2_86077860_A_C	10.4489	2.43789
																																																												chr21_44558625_AG_A	10.4964	2.44203																																		chr20_50609674_C_T	10.4489	2.43789
																																																												chr22_39970911_C_T	10.4964	2.44203																																		chr1_53464740_C_T	10.4484	2.43785
																																																												chr2_174141926_CATGTA_C	10.4964	2.44203																																		chr16_28063150_C_A	10.4484	2.43785
																																																												chr2_174141933_TA_T	10.4964	2.44203																																		chr1_248559422_G_A	10.4483	2.43785
																																																												chr2_174141937_TC_T	10.4964	2.44203																																		chr15_34930265_G_C	10.4481	2.43783
																																																												chr2_224856960_C_T	10.4964	2.44203																																		chr6_25983659_C_T	10.4481	2.43783
																																																												chr4_142208494_T_C	10.4964	2.44203																																		chrX_103377474_G_GA	10.4481	2.43783
																																																												chr4_49017294_G_A	10.4964	2.44203																																		chr6_1313437_GC_G	10.4477	2.43779
																																																												chr5_56935499_T_C	10.4964	2.44203																																		chr1_88961412_A_G	10.4477	2.43779
																																																												chr6_39896829_C_T	10.4964	2.44203																																		chr10_99377130_G_A	10.4477	2.43779
																																																												chr6_96553493_C_T	10.4964	2.44203																																		chr11_64237185_A_G	10.4477	2.43779
																																																												chrX_107563160_T_G	10.4964	2.44203																																		chr11_64237190_TA_T	10.4477	2.43779
																																																												chr14_46651669_C_G	10.4963	2.44202																																		chr12_34026623_A_G	10.4477	2.43779
																																																												chr10_101526016_G_A	10.4956	2.44196																																		chr12_47667806_C_G	10.4477	2.43779
																																																												chr12_129209535_AT_A	10.4956	2.44196																																		chr12_56479863_C_CCGAGGAT	10.4477	2.43779
																																																												chr16_71537473_GC_G	10.4956	2.44196																																		chr2_113931368_A_G	10.4477	2.43779
																																																												chr18_11609905_A_AGG	10.4956	2.44196																																		chr20_33374118_C_CT	10.4477	2.43779
																																																												chr19_54663067_G_A	10.4956	2.44196																																		chr4_44624679_C_T	10.4477	2.43779
																																																												chr19_8888822_GCT_G	10.4956	2.44196																																		chrX_23856321_C_T	10.4477	2.43779
																																																												chr1_26282406_A_ACCGGGACCGGGACC	10.4956	2.44196																																		chrX_93672401_TTCCCTTCCTAGCTC_T	10.4477	2.43779
																																																												chr20_25294192_G_C	10.4956	2.44196																																		chr1_111194618_C_T	10.4466	2.4377
																																																												chr22_32232935_C_T	10.4956	2.44196																																		chr1_111197247_C_T	10.4466	2.4377
																																																												chr5_151277482_C_T	10.4956	2.44196																																		chr1_12138404_G_A	10.4466	2.4377
																																																												chr5_57482088_C_T	10.4956	2.44196																																		chr1_152088088_G_C	10.4466	2.4377
																																																												chr6_24865323_C_T	10.4956	2.44196																																		chr1_153936127_C_T	10.4466	2.4377
																																																												chr6_31629735_C_G	10.4956	2.44196																																		chr1_156670859_T_TCG	10.4466	2.4377
																																																												chr6_98835593_GC_G	10.4956	2.44196																																		chr1_156670859_T_TCGCCCCC	10.4466	2.4377
																																																												chr7_151167086_GC_G	10.4956	2.44196																																		chr1_156670860_CCCCCA_C	10.4466	2.4377
																																																												chr7_151240291_C_CA	10.4956	2.44196																																		chr1_17104952_G_A	10.4466	2.4377
																																																												chr12_79690119_CG_C	10.4951	2.44192																																		chr1_176949333_G_T	10.4466	2.4377
																																																												chr14_49618865_CT_C	10.4951	2.44192																																		chr1_2056514_A_G	10.4466	2.4377
																																																												chr1_86383161_AT_A	10.4951	2.44192																																		chr1_214332063_T_G	10.4466	2.4377
																																																												chr2_105275555_C_T	10.4951	2.44192																																		chr1_227733424_A_T	10.4466	2.4377
																																																												chr5_80456525_G_A	10.4951	2.44192																																		chr1_232999319_G_A	10.4466	2.4377
																																																												chr6_34425133_G_A	10.4951	2.44192																																		chr1_233376063_A_G	10.4466	2.4377
																																																												chr10_99535162_A_G	10.495	2.44191																																		chr1_2487278_C_T	10.4466	2.4377
																																																												chr11_90035392_CAG_C	10.495	2.44191																																		chr1_30757693_C_T	10.4466	2.4377
																																																												chr12_52900010_TC_T	10.495	2.44191																																		chr1_32212788_CAG_C	10.4466	2.4377
																																																												chr13_112547565_C_CATGGGAAAGACGT	10.495	2.44191																																		chr1_32772287_CG_C	10.4466	2.4377
																																																												chr19_4512679_A_AG	10.495	2.44191																																		chr1_33307418_G_T	10.4466	2.4377
																																																												chr19_4512680_T_TC	10.495	2.44191																																		chr1_44778100_A_C	10.4466	2.4377
																																																												chr20_13769908_G_A	10.495	2.44191																																		chr1_47023976_G_A	10.4466	2.4377
																																																												chr10_31817876_C_T	10.4949	2.4419																																		chr1_52353608_C_A	10.4466	2.4377
																																																												chr10_5758906_CA_C	10.4949	2.4419																																		chr1_54257137_A_G	10.4466	2.4377
																																																												chr12_105229169_T_C	10.4949	2.4419																																		chr1_54700426_C_T	10.4466	2.4377
																																																												chr13_23891435_G_T	10.4949	2.4419																																		chr1_7779641_C_A	10.4466	2.4377
																																																												chr17_10328089_C_T	10.4947	2.44189																																		chr1_92080674_C_T	10.4466	2.4377
																																																												chr4_94456517_C_CT	10.4944	2.44186																																		chr10_124021239_G_GGT	10.4466	2.4377
																																																												chr14_30597427_CA_C	10.4941	2.44184																																		chr10_3136569_G_A	10.4466	2.4377
																																																												chr4_1403464_GTGGT_G	10.494	2.44182																																		chr10_50009793_A_AT	10.4466	2.4377
																																																												chr6_31703149_C_A	10.494	2.44182																																		chr10_73773041_GGTGA_G	10.4466	2.4377
																																																												chr11_32969088_TA_T	10.4939	2.44181																																		chr10_79432740_A_C	10.4466	2.4377
																																																												chr4_87811827_CGAGCCTATGAAGAT_C	10.4933	2.44176																																		chr11_102377751_G_T	10.4466	2.4377
																																																												chr5_55379139_G_A	10.4932	2.44175																																		chr11_118631420_C_T	10.4466	2.4377
																																																												chr19_1089901_CA_C	10.4929	2.44173																																		chr11_47590027_C_G	10.4466	2.4377
																																																												chr21_34614812_G_C	10.4929	2.44173																																		chr11_562154_T_C	10.4466	2.4377
																																																												chr22_32518052_G_A	10.4929	2.44173																																		chr11_62129789_C_T	10.4466	2.4377
																																																												chr6_31815850_G_A	10.4928	2.44172																																		chr11_65116018_C_T	10.4466	2.4377
																																																												chr1_248751070_GA_G	10.4928	2.44172																																		chr11_66316684_G_T	10.4466	2.4377
																																																												chr11_47734027_C_A	10.4924	2.44169																																		chr11_94545211_G_A	10.4466	2.4377
																																																												chr19_22314479_CAA_C	10.4924	2.44169																																		chr12_103984755_T_C	10.4466	2.4377
																																																												chr1_84947133_C_T	10.4924	2.44169																																		chr12_111363315_C_T	10.4466	2.4377
																																																												chr7_100958299_AGGTGGGG_A	10.4924	2.44169																																		chr12_121423457_G_A	10.4466	2.4377
																																																												chr7_93356019_CT_C	10.4924	2.44169																																		chr12_123787952_A_T	10.4466	2.4377
																																																												chrX_15809221_CA_C	10.4924	2.44169																																		chr12_131895607_G_T	10.4466	2.4377
																																																												chr9_137205408_A_C	10.4917	2.44162																																		chr12_14506942_G_A	10.4466	2.4377
																																																												chr6_31811843_C_T	10.4915	2.44161																																		chr12_47711643_G_A	10.4466	2.4377
																																																												chr11_1024029_ACACT_A	10.4907	2.44153																																		chr12_53066594_C_G	10.4466	2.4377
																																																												chr11_1028262_G_A	10.4907	2.44153																																		chr12_6969573_G_A	10.4466	2.4377
																																																												chr11_124762099_C_T	10.4907	2.44153																																		chr12_6977132_AC_A	10.4466	2.4377
																																																												chr11_28023851_C_T	10.4907	2.44153																																		chr13_114291772_GAGAA_G	10.4466	2.4377
																																																												chr11_67397300_CAG_C	10.4907	2.44153																																		chr13_99541666_C_T	10.4466	2.4377
																																																												chr12_32107527_C_G	10.4907	2.44153																																		chr14_21087093_C_T	10.4466	2.4377
																																																												chr12_70555282_C_T	10.4907	2.44153																																		chr14_30956239_G_A	10.4466	2.4377
																																																												chr14_20383840_G_A	10.4907	2.44153																																		chr14_60812044_CAA_C	10.4466	2.4377
																																																												chr14_51702585_TC_T	10.4907	2.44153																																		chr15_101015384_C_G	10.4466	2.4377
																																																												chr15_33628570_G_A	10.4907	2.44153																																		chr15_41332973_CT_C	10.4466	2.4377
																																																												chr15_52128201_C_T	10.4907	2.44153																																		chr15_43369014_AC_A	10.4466	2.4377
																																																												chr15_68321424_G_A	10.4907	2.44153																																		chr15_73702326_T_C	10.4466	2.4377
																																																												chr15_68364768_C_T	10.4907	2.44153																																		chr16_1093667_T_A	10.4466	2.4377
																																																												chr17_10309397_T_A	10.4907	2.44153																																		chr16_1765050_G_A	10.4466	2.4377
																																																												chr17_3880384_C_A	10.4907	2.44153																																		chr16_1777300_G_A	10.4466	2.4377
																																																												chr19_1053526_G_A	10.4907	2.44153																																		chr16_1816979_G_A	10.4466	2.4377
																																																												chr19_8097288_C_A	10.4907	2.44153																																		chr16_25174939_T_C	10.4466	2.4377
																																																												chr19_8138194_T_TG	10.4907	2.44153																																		chr16_27492419_G_A	10.4466	2.4377
																																																												chr1_1212066_GT_G	10.4907	2.44153																																		chr16_28830055_C_A	10.4466	2.4377
																																																												chr1_150579482_C_T	10.4907	2.44153																																		chr16_3662123_G_A	10.4466	2.4377
																																																												chr1_153689839_T_C	10.4907	2.44153																																		chr16_4359572_C_T	10.4466	2.4377
																																																												chr1_48587142_C_T	10.4907	2.44153																																		chr16_56632745_G_A	10.4466	2.4377
																																																												chr20_62309997_G_A	10.4907	2.44153																																		chr16_57996888_A_C	10.4466	2.4377
																																																												chr20_62325414_C_A	10.4907	2.44153																																		chr16_677524_G_A	10.4466	2.4377
																																																												chr20_62351914_G_A	10.4907	2.44153																																		chr16_67821185_T_C	10.4466	2.4377
																																																												chr20_62351988_C_T	10.4907	2.44153																																		chr16_67821186_G_T	10.4466	2.4377
																																																												chr21_45531943_G_A	10.4907	2.44153																																		chr16_67886047_G_A	10.4466	2.4377
																																																												chr21_46256948_C_T	10.4907	2.44153																																		chr16_88630491_G_A	10.4466	2.4377
																																																												chr22_25780175_C_T	10.4907	2.44153																																		chr16_88653310_A_T	10.4466	2.4377
																																																												chr22_25955201_A_G	10.4907	2.44153																																		chr16_88681118_G_T	10.4466	2.4377
																																																												chr2_124563285_G_A	10.4907	2.44153																																		chr16_88714707_CCCAGCGCTGT_C	10.4466	2.4377
																																																												chr2_30787216_T_C	10.4907	2.44153																																		chr16_89638079_G_A	10.4466	2.4377
																																																												chr3_197022957_C_T	10.4907	2.44153																																		chr17_17264806_T_C	10.4466	2.4377
																																																												chr3_49358013_T_TCCGCC	10.4907	2.44153																																		chr17_29097290_C_T	10.4466	2.4377
																																																												chr4_122922409_C_T	10.4907	2.44153																																		chr17_35129655_C_G	10.4466	2.4377
																																																												chr4_15936626_TC_T	10.4907	2.44153																																		chr17_48032166_C_T	10.4466	2.4377
																																																												chr4_77030945_AC_A	10.4907	2.44153																																		chr17_48550542_G_A	10.4466	2.4377
																																																												chr4_86765488_G_C	10.4907	2.44153																																		chr17_64057906_G_A	10.4466	2.4377
																																																												chr5_172187988_T_C	10.4907	2.44153																																		chr17_72648941_A_G	10.4466	2.4377
																																																												chr5_180307210_C_G	10.4907	2.44153																																		chr17_73379531_C_T	10.4466	2.4377
																																																												chr5_5303455_G_A	10.4907	2.44153																																		chr17_74866849_C_A	10.4466	2.4377
																																																												chr6_33682644_G_A	10.4907	2.44153																																		chr17_74958922_C_T	10.4466	2.4377
																																																												chr7_5290831_C_T	10.4907	2.44153																																		chr17_75495969_T_C	10.4466	2.4377
																																																												chr8_143310174_G_A	10.4907	2.44153																																		chr17_75627623_C_T	10.4466	2.4377
																																																												chr8_143440216_TGAGGA_T	10.4907	2.44153																																		chr17_7943395_G_A	10.4466	2.4377
																																																												chr8_143605726_G_A	10.4907	2.44153																																		chr17_81103706_C_CT	10.4466	2.4377
																																																												chr8_143605814_CG_C	10.4907	2.44153																																		chr17_8823402_CTGGAAATAGA_C	10.4466	2.4377
																																																												chr8_1668439_G_A	10.4907	2.44153																																		chr18_57615815_A_G	10.4466	2.4377
																																																												chr9_128323079_C_T	10.4907	2.44153																																		chr19_1005137_A_G	10.4466	2.4377
																																																												chr9_128332238_A_G	10.4907	2.44153																																		chr19_11193518_C_T	10.4466	2.4377
																																																												chrX_111834952_GC_G	10.4907	2.44153																																		chr19_13758972_G_T	10.4466	2.4377
																																																												chr11_75430461_C_T	10.4904	2.44151																																		chr19_13768635_G_A	10.4466	2.4377
																																																												chr12_122992541_A_C	10.4904	2.44151																																		chr19_13768857_A_G	10.4466	2.4377
																																																												chr13_28138815_C_G	10.4904	2.44151																																		chr19_17936467_G_A	10.4466	2.4377
																																																												chr17_10360186_G_A	10.4904	2.44151																																		chr19_18134694_G_GAGTT	10.4466	2.4377
																																																												chr18_45678970_TCTAGCAC_T	10.4904	2.44151																																		chr19_2415711_G_A	10.4466	2.4377
																																																												chr3_3074840_G_A	10.4904	2.44151																																		chr19_35806769_G_A	10.4466	2.4377
																																																												chr14_20451990_C_T	10.4899	2.44147																																		chr19_36024397_T_A	10.4466	2.4377
																																																												chr19_19795388_CTCTTA_C	10.4899	2.44147																																		chr19_45350718_CCGAGG_C	10.4466	2.4377
																																																												chr19_35857395_G_A	10.4899	2.44147																																		chr19_45632952_C_A	10.4466	2.4377
																																																												chr2_24049886_G_C	10.4899	2.44147																																		chr19_47475538_GGCTGTGCTGTGGGGAACAAGAGAATGAGGGGGATGGAGCTGAGGAAGA_G	10.4466	2.4377
																																																												chr4_168406683_AG_A	10.4899	2.44147																																		chr19_48713397_A_G	10.4466	2.4377
																																																												chr6_97281309_T_C	10.4899	2.44147																																		chr19_48905861_A_G	10.4466	2.4377
																																																												chr8_100137642_G_A	10.4899	2.44147																																		chr19_51006710_G_A	10.4466	2.4377
																																																												chr10_100297150_CTG_C	10.4892	2.44141																																		chr19_51626114_C_T	10.4466	2.4377
																																																												chr10_100498133_C_A	10.4892	2.44141																																		chr19_54430837_C_G	10.4466	2.4377
																																																												chr10_100498805_C_T	10.4892	2.44141																																		chr19_6452314_C_T	10.4466	2.4377
																																																												chr10_100509105_G_C	10.4892	2.44141																																		chr19_814723_G_A	10.4466	2.4377
																																																												chr10_100523890_G_A	10.4892	2.44141																																		chr19_877120_G_A	10.4466	2.4377
																																																												chr10_100947106_A_C	10.4892	2.44141																																		chr2_159248378_C_T	10.4466	2.4377
																																																												chr10_100986820_G_T	10.4892	2.44141																																		chr2_20035049_T_C	10.4466	2.4377
																																																												chr10_102140751_C_T	10.4892	2.44141																																		chr2_206028184_C_A	10.4466	2.4377
																																																												chr10_102228541_T_A	10.4892	2.44141																																		chr2_218438676_G_C	10.4466	2.4377
																																																												chr10_102358080_G_C	10.4892	2.44141																																		chr2_241413305_A_C	10.4466	2.4377
																																																												chr10_102471036_TG_T	10.4892	2.44141																																		chr2_72998996_A_T	10.4466	2.4377
																																																												chr10_102732909_G_T	10.4892	2.44141																																		chr2_74575563_C_T	10.4466	2.4377
																																																												chr10_103090778_G_GAGTT	10.4892	2.44141																																		chr2_85595850_G_C	10.4466	2.4377
																																																												chr10_103425326_G_A	10.4892	2.44141																																		chr2_96498368_A_G	10.4466	2.4377
																																																												chr10_103433997_G_A	10.4892	2.44141																																		chr2_99162974_T_TGAAA	10.4466	2.4377
																																																												chr10_103442333_C_T	10.4892	2.44141																																		chr20_1312428_G_A	10.4466	2.4377
																																																												chr10_103442334_G_T	10.4892	2.44141																																		chr20_31997453_T_C	10.4466	2.4377
																																																												chr10_103447184_CAG_C	10.4892	2.44141																																		chr20_33056582_TG_T	10.4466	2.4377
																																																												chr10_103449409_C_T	10.4892	2.44141																																		chr20_35000774_G_C	10.4466	2.4377
																																																												chr10_103449802_G_A	10.4892	2.44141																																		chr20_35675044_C_A	10.4466	2.4377
																																																												chr10_103603033_G_A	10.4892	2.44141																																		chr20_3693630_C_A	10.4466	2.4377
																																																												chr10_104122963_A_C	10.4892	2.44141																																		chr20_38228158_G_A	10.4466	2.4377
																																																												chr10_104145479_G_A	10.4892	2.44141																																		chr20_44912666_G_A	10.4466	2.4377
																																																												chr10_104380180_G_A	10.4892	2.44141																																		chr20_46177988_C_G	10.4466	2.4377
																																																												chr10_112284585_G_A	10.4892	2.44141																																		chr20_46178155_C_T	10.4466	2.4377
																																																												chr10_112298175_G_A	10.4892	2.44141																																		chr20_46356573_C_T	10.4466	2.4377
																																																												chr10_112430824_C_A	10.4892	2.44141																																		chr20_47684472_G_A	10.4466	2.4377
																																																												chr10_112443593_T_C	10.4892	2.44141																																		chr20_59192347_C_T	10.4466	2.4377
																																																												chr10_112527139_A_T	10.4892	2.44141																																		chr22_24185177_C_T	10.4466	2.4377
																																																												chr10_113590886_G_A	10.4892	2.44141																																		chr22_24186256_G_A	10.4466	2.4377
																																																												chr10_113598034_C_T	10.4892	2.44141																																		chr22_29767548_G_GAAGCTGTGGAAACACATCAAGCACAAGTATGAGAACAAGTA	10.4466	2.4377
																																																												chr10_113650493_G_A	10.4892	2.44141																																		chr22_37618476_G_A	10.4466	2.4377
																																																												chr10_113766640_T_C	10.4892	2.44141																																		chr22_38085340_G_C	10.4466	2.4377
																																																												chr10_114975234_AG_A	10.4892	2.44141																																		chr22_42512938_C_T	10.4466	2.4377
																																																												chr10_116591842_C_T	10.4892	2.44141																																		chr22_43173783_G_A	10.4466	2.4377
																																																												chr10_119172444_G_C	10.4892	2.44141																																		chr22_50465111_G_A	10.4466	2.4377
																																																												chr10_119859097_C_T	10.4892	2.44141																																		chr3_122913655_G_C	10.4466	2.4377
																																																												chr10_119912054_A_G	10.4892	2.44141																																		chr3_122929037_C_T	10.4466	2.4377
																																																												chr10_119920896_G_T	10.4892	2.44141																																		chr3_196660116_C_T	10.4466	2.4377
																																																												chr10_122211614_T_C	10.4892	2.44141																																		chr3_47867251_C_G	10.4466	2.4377
																																																												chr10_122216730_G_T	10.4892	2.44141																																		chr3_51392024_G_A	10.4466	2.4377
																																																												chr10_122226466_C_T	10.4892	2.44141																																		chr3_53292070_T_A	10.4466	2.4377
																																																												chr10_122229355_G_A	10.4892	2.44141																																		chr3_67495832_T_C	10.4466	2.4377
																																																												chr10_122291169_C_T	10.4892	2.44141																																		chr4_2270844_G_A	10.4466	2.4377
																																																												chr10_122336673_C_CA	10.4892	2.44141																																		chr4_56448545_A_G	10.4466	2.4377
																																																												chr10_122429710_C_T	10.4892	2.44141																																		chr4_99057798_T_C	10.4466	2.4377
																																																												chr10_124989666_C_T	10.4892	2.44141																																		chr4_99840369_T_C	10.4466	2.4377
																																																												chr10_124994668_G_T	10.4892	2.44141																																		chr5_141658427_C_T	10.4466	2.4377
																																																												chr10_124994674_C_T	10.4892	2.44141																																		chr5_149319615_G_A	10.4466	2.4377
																																																												chr10_124994675_C_G	10.4892	2.44141																																		chr5_15928028_A_AGGGGGGGGGGGGGGGGGGGGGGGGGGGGG	10.4466	2.4377
																																																												chr10_125003014_C_T	10.4892	2.44141																																		chr5_173988_G_A	10.4466	2.4377
																																																												chr10_125026282_C_G	10.4892	2.44141																																		chr5_176877912_G_A	10.4466	2.4377
																																																												chr10_126504772_G_A	10.4892	2.44141																																		chr5_39394311_C_T	10.4466	2.4377
																																																												chr10_128066130_G_T	10.4892	2.44141																																		chr6_143060974_T_C	10.4466	2.4377
																																																												chr10_128076633_G_T	10.4892	2.44141																																		chr6_169753889_CAT_C	10.4466	2.4377
																																																												chr10_12828808_C_T	10.4892	2.44141																																		chr6_28923305_C_G	10.4466	2.4377
																																																												chr10_130145320_G_A	10.4892	2.44141																																		chr6_33264102_A_C	10.4466	2.4377
																																																												chr10_132749550_C_T	10.4892	2.44141																																		chr6_43253671_TC_T	10.4466	2.4377
																																																												chr10_133183947_G_C	10.4892	2.44141																																		chr6_44251875_T_C	10.4466	2.4377
																																																												chr10_133366990_G_A	10.4892	2.44141																																		chr6_7231560_G_A	10.4466	2.4377
																																																												chr10_13651910_C_T	10.4892	2.44141																																		chr7_100170442_C_T	10.4466	2.4377
																																																												chr10_13666259_G_A	10.4892	2.44141																																		chr7_102317357_G_A	10.4466	2.4377
																																																												chr10_15660919_A_G	10.4892	2.44141																																		chr7_17798702_A_G	10.4466	2.4377
																																																												chr10_15684042_T_G	10.4892	2.44141																																		chr7_48924701_GC_G	10.4466	2.4377
																																																												chr10_16486413_G_T	10.4892	2.44141																																		chr8_10700391_AT_A	10.4466	2.4377
																																																												chr10_16486559_C_T	10.4892	2.44141																																		chr8_109406434_A_ATG	10.4466	2.4377
																																																												chr10_16695149_A_C	10.4892	2.44141																																		chr8_22614946_G_A	10.4466	2.4377
																																																												chr10_18548237_C_A	10.4892	2.44141																																		chr9_114095061_G_A	10.4466	2.4377
																																																												chr10_21920956_C_T	10.4892	2.44141																																		chr9_129009805_G_A	10.4466	2.4377
																																																												chr10_24544039_G_A	10.4892	2.44141																																		chr9_129095561_C_T	10.4466	2.4377
																																																												chr10_24584714_G_A	10.4892	2.44141																																		chr9_129868957_C_T	10.4466	2.4377
																																																												chr10_25599050_A_T	10.4892	2.44141																																		chr9_131464805_G_A	10.4466	2.4377
																																																												chr10_27860711_C_T	10.4892	2.44141																																		chr9_134050568_C_T	10.4466	2.4377
																																																												chr10_27936760_A_G	10.4892	2.44141																																		chr9_136402847_C_T	10.4466	2.4377
																																																												chr10_27944373_A_C	10.4892	2.44141																																		chr9_137050972_A_AT	10.4466	2.4377
																																																												chr10_27995046_C_A	10.4892	2.44141																																		chr9_137354680_AC_A	10.4466	2.4377
																																																												chr10_29473900_C_T	10.4892	2.44141																																		chr9_97564167_G_A	10.4466	2.4377
																																																												chr10_29473948_C_T	10.4892	2.44141																																		chrX_15782656_AC_A	10.4466	2.4377
																																																												chr10_29488652_A_G	10.4892	2.44141																																		chrX_15815724_T_C	10.4466	2.4377
																																																												chr10_29524609_C_T	10.4892	2.44141																																		chrX_53086320_T_TCCCC	10.4466	2.4377
																																																												chr10_31854157_T_C	10.4892	2.44141																																		chr1_119623216_G_T	10.446	2.43764
																																																												chr10_31908635_C_T	10.4892	2.44141																																		chr14_103520190_G_A	10.446	2.43764
																																																												chr10_35167734_G_A	10.4892	2.44141																																		chr8_66666844_G_A	10.446	2.43764
																																																												chr10_37952497_C_T	10.4892	2.44141																																		chr17_8392830_G_A	10.4449	2.43755
																																																												chr10_43556909_G_A	10.4892	2.44141																																		chr3_109063174_CT_C	10.4449	2.43755
																																																												chr10_44984929_C_T	10.4892	2.44141																																		chr14_57865602_G_T	10.4448	2.43754
																																																												chr10_44991070_G_A	10.4892	2.44141																																		chr19_20625487_A_C	10.4448	2.43754
																																																												chr10_45003804_C_T	10.4892	2.44141																																		chr17_38428539_GC_G	10.4448	2.43753
																																																												chr10_45458457_T_G	10.4892	2.44141																																		chr5_137753487_C_A	10.4443	2.43749
																																																												chr10_46585768_GA_G	10.4892	2.44141																																		chr3_20001029_C_G	10.4442	2.43748
																																																												chr10_47759770_TGCCTTGATCAA_T	10.4892	2.44141																																		chr3_98901248_AGGCGGGGGCGGCGGCCGCGGCCCGGACTT_A	10.4442	2.43748
																																																												chr10_49161621_G_A	10.4892	2.44141																																		chr1_114860737_A_T	10.4436	2.43743
																																																												chr10_49739747_T_C	10.4892	2.44141																																		chr10_103584789_C_CGGCGCGCACGTCCGCATCCTCGACGAGCAGACGGT	10.4436	2.43743
																																																												chr10_52316384_G_A	10.4892	2.44141																																		chr20_13759712_A_C	10.4436	2.43743
																																																												chr10_5456713_C_T	10.4892	2.44141																																		chr3_58332991_G_T	10.4436	2.43743
																																																												chr10_60888812_C_T	10.4892	2.44141																																		chr11_67495600_C_T	10.4433	2.4374
																																																												chr10_62223261_T_C	10.4892	2.44141																																		chr17_50526327_G_T	10.4433	2.4374
																																																												chr10_66927761_G_T	10.4892	2.44141																																		chr4_159355879_C_CCG	10.4433	2.4374
																																																												chr10_68487190_G_A	10.4892	2.44141																																		chr22_41688875_TCA_T	10.4429	2.43737
																																																												chr10_68488504_A_C	10.4892	2.44141																																		chrX_9025543_GA_G	10.4429	2.43737
																																																												chr10_69180564_T_C	10.4892	2.44141																																		chr14_76807944_TC_T	10.4424	2.43733
																																																												chr10_69250335_G_A	10.4892	2.44141																																		chr19_1007861_A_AC	10.4424	2.43733
																																																												chr10_69261140_T_A	10.4892	2.44141																																		chr2_97185484_TAAAG_T	10.4424	2.43733
																																																												chr10_69632890_A_T	10.4892	2.44141																																		chr5_79314626_CCACCT_C	10.4424	2.43733
																																																												chr10_69927093_C_G	10.4892	2.44141																																		chr7_100958295_ACACAGGTGGG_A	10.4424	2.43733
																																																												chr10_70152511_C_T	10.4892	2.44141																																		chrX_151700582_T_C	10.4424	2.43733
																																																												chr10_70266147_G_T	10.4892	2.44141																																		chrX_40647478_A_C	10.4424	2.43733
																																																												chr10_70340613_C_A	10.4892	2.44141																																		chr9_127397693_GC_G	10.4419	2.43729
																																																												chr10_70779631_C_T	10.4892	2.44141																																		chr1_156081756_C_CA	10.4416	2.43726
																																																												chr10_70869872_C_T	10.4892	2.44141																																		chr1_156583056_C_T	10.4414	2.43724
																																																												chr10_72066979_G_A	10.4892	2.44141																																		chr1_15848092_T_G	10.4414	2.43724
																																																												chr10_72898740_A_AG	10.4892	2.44141																																		chr1_16208974_G_GCA	10.4414	2.43724
																																																												chr10_73122286_T_G	10.4892	2.44141																																		chr1_16930481_G_C	10.4414	2.43724
																																																												chr10_73424757_TA_T	10.4892	2.44141																																		chr1_18482857_G_C	10.4414	2.43724
																																																												chr10_73498792_G_C	10.4892	2.44141																																		chr1_22595236_G_A	10.4414	2.43724
																																																												chr10_73530721_G_A	10.4892	2.44141																																		chr1_26280933_GTAT_G	10.4414	2.43724
																																																												chr10_73647530_G_GA	10.4892	2.44141																																		chr1_35561157_G_A	10.4414	2.43724
																																																												chr10_73766379_G_A	10.4892	2.44141																																		chr1_35972008_CTT_C	10.4414	2.43724
																																																												chr10_73769963_C_T	10.4892	2.44141																																		chr1_39575896_T_C	10.4414	2.43724
																																																												chr10_73800691_A_G	10.4892	2.44141																																		chr1_45620809_G_A	10.4414	2.43724
																																																												chr10_73817023_G_A	10.4892	2.44141																																		chr1_53090700_C_T	10.4414	2.43724
																																																												chr10_74134132_C_T	10.4892	2.44141																																		chr1_6588404_G_A	10.4414	2.43724
																																																												chr10_7709192_G_C	10.4892	2.44141																																		chr1_6595535_C_T	10.4414	2.43724
																																																												chr10_7723566_A_G	10.4892	2.44141																																		chr1_71047072_A_C	10.4414	2.43724
																																																												chr10_7727730_G_A	10.4892	2.44141																																		chr1_8324521_CAA_C	10.4414	2.43724
																																																												chr10_7729984_G_A	10.4892	2.44141																																		chr10_133292649_G_A	10.4414	2.43724
																																																												chr10_79304090_C_T	10.4892	2.44141																																		chr10_49107954_C_T	10.4414	2.43724
																																																												chr10_80362516_C_T	10.4892	2.44141																																		chr10_97679844_C_T	10.4414	2.43724
																																																												chr10_80571475_T_C	10.4892	2.44141																																		chr11_108406782_C_T	10.4414	2.43724
																																																												chr10_80643996_G_A	10.4892	2.44141																																		chr11_118528756_G_A	10.4414	2.43724
																																																												chr10_84148778_C_T	10.4892	2.44141																																		chr11_118533423_T_C	10.4414	2.43724
																																																												chr10_88732207_C_T	10.4892	2.44141																																		chr11_118642360_C_T	10.4414	2.43724
																																																												chr10_88732219_A_T	10.4892	2.44141																																		chr11_118902676_G_A	10.4414	2.43724
																																																												chr10_93323090_A_T	10.4892	2.44141																																		chr11_130473777_C_T	10.4414	2.43724
																																																												chr10_93335985_G_A	10.4892	2.44141																																		chr11_133931026_C_T	10.4414	2.43724
																																																												chr10_93387867_G_A	10.4892	2.44141																																		chr11_3712682_T_G	10.4414	2.43724
																																																												chr10_93515460_TA_T	10.4892	2.44141																																		chr11_68685649_G_A	10.4414	2.43724
																																																												chr10_94581459_A_G	10.4892	2.44141																																		chr11_70435721_T_TA	10.4414	2.43724
																																																												chr10_95238080_G_A	10.4892	2.44141																																		chr11_77112587_A_C	10.4414	2.43724
																																																												chr10_96031827_G_A	10.4892	2.44141																																		chr12_118144595_G_A	10.4414	2.43724
																																																												chr10_96031974_G_A	10.4892	2.44141																																		chr12_123929459_A_C	10.4414	2.43724
																																																												chr10_96397249_G_A	10.4892	2.44141																																		chr12_133203493_CAG_C	10.4414	2.43724
																																																												chr10_96628409_T_G	10.4892	2.44141																																		chr12_47749490_G_T	10.4414	2.43724
																																																												chr10_97266081_C_T	10.4892	2.44141																																		chr12_5739360_C_T	10.4414	2.43724
																																																												chr10_97451814_C_T	10.4892	2.44141																																		chr12_6327479_T_TGGGC	10.4414	2.43724
																																																												chr10_97458893_G_A	10.4892	2.44141																																		chr13_24456474_G_A	10.4414	2.43724
																																																												chr10_97460108_C_T	10.4892	2.44141																																		chr13_98440804_G_A	10.4414	2.43724
																																																												chr10_97478360_G_A	10.4892	2.44141																																		chr14_24440422_GC_G	10.4414	2.43724
																																																												chr10_97481000_T_TCCTC	10.4892	2.44141																																		chr14_24440424_C_A	10.4414	2.43724
																																																												chr10_97863937_G_A	10.4892	2.44141																																		chr14_57566505_C_CA	10.4414	2.43724
																																																												chr10_97880255_A_G	10.4892	2.44141																																		chr14_73250065_C_T	10.4414	2.43724
																																																												chr10_98235434_C_T	10.4892	2.44141																																		chr15_40266335_TGGTGGGCTCAGCCACAGGCAGGCCA_T	10.4414	2.43724
																																																												chr10_98251684_G_A	10.4892	2.44141																																		chr15_40337767_C_G	10.4414	2.43724
																																																												chr10_98395238_G_A	10.4892	2.44141																																		chr15_40368267_T_C	10.4414	2.43724
																																																												chr10_996177_C_T	10.4892	2.44141																																		chr15_40953761_T_C	10.4414	2.43724
																																																												chr10_99702648_T_C	10.4892	2.44141																																		chr15_58810380_G_C	10.4414	2.43724
																																																												chr11_1009207_A_T	10.4892	2.44141																																		chr16_15035997_C_CT	10.4414	2.43724
																																																												chr11_1017640_TACTG_T	10.4892	2.44141																																		chr16_22152554_G_A	10.4414	2.43724
																																																												chr11_1017649_GGT_G	10.4892	2.44141																																		chr16_2853260_C_A	10.4414	2.43724
																																																												chr11_1017654_GGGGTGATGTTGGTGGTAGAAGTTGAGGTGGCTTC_G	10.4892	2.44141																																		chr16_30524882_C_T	10.4414	2.43724
																																																												chr11_1018135_T_TGCCGGTTCCTGGACTGGTGGGATTGGGGGTGATGGCGGTAGAAGTTGGGG	10.4892	2.44141																																		chr16_3543485_G_GC	10.4414	2.43724
																																																												chr11_1018222_A_AGG	10.4892	2.44141																																		chr16_58671170_C_T	10.4414	2.43724
																																																												chr11_1018239_G_GGACC	10.4892	2.44141																																		chr16_58671182_C_T	10.4414	2.43724
																																																												chr11_1018241_T_TGTGGCCTTAACTG	10.4892	2.44141																																		chr16_678011_G_A	10.4414	2.43724
																																																												chr11_102076045_G_A	10.4892	2.44141																																		chr16_70674442_C_T	10.4414	2.43724
																																																												chr11_102696399_G_A	10.4892	2.44141																																		chr16_85799234_T_A	10.4414	2.43724
																																																												chr11_105924660_G_A	10.4892	2.44141																																		chr17_35773329_C_T	10.4414	2.43724
																																																												chr11_106009674_A_G	10.4892	2.44141																																		chr17_41084522_CA_C	10.4414	2.43724
																																																												chr11_107353613_G_A	10.4892	2.44141																																		chr17_41084528_ACC_A	10.4414	2.43724
																																																												chr11_107647467_G_GTTTTTTT	10.4892	2.44141																																		chr17_50106021_C_T	10.4414	2.43724
																																																												chr11_10800759_G_A	10.4892	2.44141																																		chr17_51120572_C_G	10.4414	2.43724
																																																												chr11_10802150_G_A	10.4892	2.44141																																		chr17_73088695_C_A	10.4414	2.43724
																																																												chr11_111549715_T_C	10.4892	2.44141																																		chr17_73424022_C_T	10.4414	2.43724
																																																												chr11_112082644_C_T	10.4892	2.44141																																		chr17_75131067_T_C	10.4414	2.43724
																																																												chr11_113743815_T_C	10.4892	2.44141																																		chr17_75502975_C_T	10.4414	2.43724
																																																												chr11_113743845_C_T	10.4892	2.44141																																		chr17_75918265_A_G	10.4414	2.43724
																																																												chr11_113747703_G_A	10.4892	2.44141																																		chr17_76075173_T_C	10.4414	2.43724
																																																												chr11_114530239_AG_A	10.4892	2.44141																																		chr17_82049762_A_G	10.4414	2.43724
																																																												chr11_114582427_G_A	10.4892	2.44141																																		chr18_13030515_G_A	10.4414	2.43724
																																																												chr11_117181468_C_T	10.4892	2.44141																																		chr19_13762399_G_A	10.4414	2.43724
																																																												chr11_117181486_G_A	10.4892	2.44141																																		chr19_16854165_A_T	10.4414	2.43724
																																																												chr11_117281603_C_CTTTTTT	10.4892	2.44141																																		chr19_17022150_GA_G	10.4414	2.43724
																																																												chr11_117776830_C_T	10.4892	2.44141																																		chr19_1796746_G_A	10.4414	2.43724
																																																												chr11_118210556_G_A	10.4892	2.44141																																		chr19_19544736_G_A	10.4414	2.43724
																																																												chr11_118237164_T_C	10.4892	2.44141																																		chr19_2255292_C_T	10.4414	2.43724
																																																												chr11_118533000_C_T	10.4892	2.44141																																		chr19_36749551_G_A	10.4414	2.43724
																																																												chr11_118616179_T_A	10.4892	2.44141																																		chr19_45884619_C_T	10.4414	2.43724
																																																												chr11_118628186_C_T	10.4892	2.44141																																		chr19_45890713_T_TGGGG	10.4414	2.43724
																																																												chr11_118645410_C_T	10.4892	2.44141																																		chr19_45890713_T_TGGGGGGGGGGGGCGGCGGGGGGCGGGCGGGGGGCG	10.4414	2.43724
																																																												chr11_118650466_A_C	10.4892	2.44141																																		chr19_46470788_G_A	10.4414	2.43724
																																																												chr11_118893947_T_C	10.4892	2.44141																																		chr19_47479874_G_T	10.4414	2.43724
																																																												chr11_118956952_C_G	10.4892	2.44141																																		chr19_50518557_G_A	10.4414	2.43724
																																																												chr11_118999082_T_G	10.4892	2.44141																																		chr19_5788356_C_A	10.4414	2.43724
																																																												chr11_119054519_C_T	10.4892	2.44141																																		chr19_58037997_TC_T	10.4414	2.43724
																																																												chr11_119070285_G_A	10.4892	2.44141																																		chr2_200856745_CAT_C	10.4414	2.43724
																																																												chr11_119113929_C_T	10.4892	2.44141																																		chr2_24022850_G_C	10.4414	2.43724
																																																												chr11_119154816_C_T	10.4892	2.44141																																		chr2_241816131_C_T	10.4414	2.43724
																																																												chr11_119158913_C_G	10.4892	2.44141																																		chr20_3166883_G_A	10.4414	2.43724
																																																												chr11_119188421_G_A	10.4892	2.44141																																		chr20_4221737_G_A	10.4414	2.43724
																																																												chr11_119188823_C_T	10.4892	2.44141																																		chr20_45841932_C_T	10.4414	2.43724
																																																												chr11_119359334_T_C	10.4892	2.44141																																		chr20_48645863_C_T	10.4414	2.43724
																																																												chr11_120122977_T_C	10.4892	2.44141																																		chr20_57652298_G_C	10.4414	2.43724
																																																												chr11_120137770_C_A	10.4892	2.44141																																		chr21_44316499_C_T	10.4414	2.43724
																																																												chr11_120329989_C_T	10.4892	2.44141																																		chr22_39313226_G_A	10.4414	2.43724
																																																												chr11_12162246_G_A	10.4892	2.44141																																		chr22_42514192_C_T	10.4414	2.43724
																																																												chr11_12204322_G_A	10.4892	2.44141																																		chr22_50177838_G_A	10.4414	2.43724
																																																												chr11_12224709_G_A	10.4892	2.44141																																		chr22_50314916_A_G	10.4414	2.43724
																																																												chr11_12293633_C_T	10.4892	2.44141																																		chr22_50459321_G_A	10.4414	2.43724
																																																												chr11_123605450_C_G	10.4892	2.44141																																		chr3_11564970_G_A	10.4414	2.43724
																																																												chr11_123977421_CTG_C	10.4892	2.44141																																		chr3_13570968_G_A	10.4414	2.43724
																																																												chr11_124016102_CT_C	10.4892	2.44141																																		chr3_49642293_G_C	10.4414	2.43724
																																																												chr11_124619361_C_T	10.4892	2.44141																																		chr3_50290197_C_T	10.4414	2.43724
																																																												chr11_124694367_G_A	10.4892	2.44141																																		chr3_50290215_G_A	10.4414	2.43724
																																																												chr11_124767298_C_T	10.4892	2.44141																																		chr3_52391251_C_T	10.4414	2.43724
																																																												chr11_124895897_G_A	10.4892	2.44141																																		chr3_69224686_C_T	10.4414	2.43724
																																																												chr11_124896221_C_T	10.4892	2.44141																																		chr4_127730768_C_T	10.4414	2.43724
																																																												chr11_125577510_C_T	10.4892	2.44141																																		chr4_5821773_G_A	10.4414	2.43724
																																																												chr11_126203513_G_A	10.4892	2.44141																																		chr4_87114571_G_GGC	10.4414	2.43724
																																																												chr11_126265054_G_T	10.4892	2.44141																																		chr5_16763721_G_A	10.4414	2.43724
																																																												chr11_126345542_C_T	10.4892	2.44141																																		chr5_16794688_C_T	10.4414	2.43724
																																																												chr11_126345543_G_A	10.4892	2.44141																																		chr5_177332201_G_A	10.4414	2.43724
																																																												chr11_129869897_T_C	10.4892	2.44141																																		chr5_38337568_C_T	10.4414	2.43724
																																																												chr11_129914768_G_A	10.4892	2.44141																																		chr5_81255215_G_A	10.4414	2.43724
																																																												chr11_129924976_C_T	10.4892	2.44141																																		chr6_158086976_A_AC	10.4414	2.43724
																																																												chr11_130133650_A_T	10.4892	2.44141																																		chr7_100577360_C_T	10.4414	2.43724
																																																												chr11_130140433_G_A	10.4892	2.44141																																		chr7_140544724_C_T	10.4414	2.43724
																																																												chr11_130260936_G_A	10.4892	2.44141																																		chr7_151396034_G_T	10.4414	2.43724
																																																												chr11_130470985_C_T	10.4892	2.44141																																		chr7_29926475_G_A	10.4414	2.43724
																																																												chr11_130473246_A_G	10.4892	2.44141																																		chr7_5324228_C_T	10.4414	2.43724
																																																												chr11_133920079_G_A	10.4892	2.44141																																		chr7_5938808_CTTTA_C	10.4414	2.43724
																																																												chr11_134161786_G_T	10.4892	2.44141																																		chr7_73770001_A_G	10.4414	2.43724
																																																												chr11_134176317_C_A	10.4892	2.44141																																		chr7_98231951_C_A	10.4414	2.43724
																																																												chr11_134192840_C_T	10.4892	2.44141																																		chr8_132751804_AC_A	10.4414	2.43724
																																																												chr11_134250276_T_C	10.4892	2.44141																																		chr8_22561930_G_T	10.4414	2.43724
																																																												chr11_134307160_G_A	10.4892	2.44141																																		chr8_51408630_G_T	10.4414	2.43724
																																																												chr11_134311110_TC_T	10.4892	2.44141																																		chr8_91073943_T_G	10.4414	2.43724
																																																												chr11_134371484_CT_C	10.4892	2.44141																																		chr9_127348930_G_A	10.4414	2.43724
																																																												chr11_13714644_A_C	10.4892	2.44141																																		chr9_129008662_C_CG	10.4414	2.43724
																																																												chr11_14644818_T_C	10.4892	2.44141																																		chr9_137461562_T_TGG	10.4414	2.43724
																																																												chr11_1584510_G_C	10.4892	2.44141																																		chr9_4662821_G_A	10.4414	2.43724
																																																												chr11_16851285_C_T	10.4892	2.44141																																		chrX_136509127_C_T	10.4414	2.43724
																																																												chr11_17089754_G_A	10.4892	2.44141																																		chrX_15815765_AG_A	10.4414	2.43724
																																																												chr11_17114381_C_G	10.4892	2.44141																																		chrX_299212_G_A	10.4414	2.43724
																																																												chr11_18438542_G_A	10.4892	2.44141																																		chrX_47092108_T_C	10.4414	2.43724
																																																												chr11_18720105_T_A	10.4892	2.44141																																		chrX_70386635_T_G	10.4414	2.43724
																																																												chr11_2407811_AGGTGACCAGCAGGAG_A	10.4892	2.44141																																		chr16_57574928_T_C	10.4409	2.43719
																																																												chr11_2420342_C_T	10.4892	2.44141																																		chr19_19545711_G_T	10.4409	2.43719
																																																												chr11_247343_T_G	10.4892	2.44141																																		chr4_93829134_C_T	10.4409	2.43719
																																																												chr11_247345_C_G	10.4892	2.44141																																		chr5_128084382_T_A	10.4409	2.43719
																																																												chr11_27357443_T_C	10.4892	2.44141																																		chr14_69571893_TTG_T	10.4408	2.43718
																																																												chr11_30414269_C_T	10.4892	2.44141																																		chr14_69571899_T_G	10.4408	2.43718
																																																												chr11_32935012_G_A	10.4892	2.44141																																		chr14_69573340_G_C	10.4408	2.43718
																																																												chr11_33349278_G_T	10.4892	2.44141																																		chr2_217848179_G_A	10.4396	2.43708
																																																												chr11_34108319_C_T	10.4892	2.44141																																		chr2_185804235_GT_G	10.4388	2.43701
																																																												chr11_34493566_A_C	10.4892	2.44141																																		chr1_39788361_CG_C	10.4384	2.43698
																																																												chr11_3639899_C_T	10.4892	2.44141																																		chr10_103584619_G_A	10.4383	2.43697
																																																												chr11_43407512_C_A	10.4892	2.44141																																		chr14_103928559_G_A	10.4383	2.43697
																																																												chr11_45182966_C_T	10.4892	2.44141																																		chr20_18056845_C_CG	10.4383	2.43697
																																																												chr11_4545986_C_T	10.4892	2.44141																																		chr20_50795171_G_A	10.4383	2.43697
																																																												chr11_45856046_G_A	10.4892	2.44141																																		chr1_15584920_G_GCCGGGCC	10.4376	2.4369
																																																												chr11_45867729_C_T	10.4892	2.44141																																		chr1_220748799_G_T	10.4376	2.4369
																																																												chr11_46668858_C_T	10.4892	2.44141																																		chr11_407114_CG_C	10.4376	2.4369
																																																												chr11_47171543_C_T	10.4892	2.44141																																		chr16_88885267_G_C	10.4376	2.4369
																																																												chr11_47690191_C_T	10.4892	2.44141																																		chr19_8445070_GC_G	10.4376	2.4369
																																																												chr11_47690793_A_C	10.4892	2.44141																																		chrX_151700693_G_A	10.4376	2.4369
																																																												chr11_47753029_C_T	10.4892	2.44141																																		chr12_53172588_G_A	10.4372	2.43687
																																																												chr11_47792916_C_T	10.4892	2.44141																																		chr17_81666461_GA_G	10.4372	2.43687
																																																												chr11_4882770_C_T	10.4892	2.44141																																		chr19_37612145_CAT_C	10.4372	2.43687
																																																												chr11_488541_G_T	10.4892	2.44141																																		chr5_79314624_CA_C	10.4372	2.43687
																																																												chr11_4914862_G_A	10.4892	2.44141																																		chr7_102595330_G_T	10.4372	2.43687
																																																												chr11_5058925_G_A	10.4892	2.44141																																		chr7_44074233_CCT_C	10.4372	2.43687
																																																												chr11_5343513_GCT_G	10.4892	2.44141																																		chrX_134796138_G_T	10.4372	2.43687
																																																												chr11_5489536_A_G	10.4892	2.44141																																		chr1_156927799_G_T	10.4362	2.43678
																																																												chr11_5489584_C_T	10.4892	2.44141																																		chr1_156932916_G_T	10.4362	2.43678
																																																												chr11_55795890_CAG_C	10.4892	2.44141																																		chr1_1628338_C_T	10.4362	2.43678
																																																												chr11_55828149_TC_T	10.4892	2.44141																																		chr1_17697159_G_A	10.4362	2.43678
																																																												chr11_55839060_CT_C	10.4892	2.44141																																		chr1_180186163_T_C	10.4362	2.43678
																																																												chr11_56159903_G_A	10.4892	2.44141																																		chr1_211353427_G_A	10.4362	2.43678
																																																												chr11_56462842_C_T	10.4892	2.44141																																		chr1_37720442_C_A	10.4362	2.43678
																																																												chr11_56470324_G_C	10.4892	2.44141																																		chr1_39883487_G_A	10.4362	2.43678
																																																												chr11_57301884_G_A	10.4892	2.44141																																		chr1_46562813_C_T	10.4362	2.43678
																																																												chr11_5736944_CAATT_C	10.4892	2.44141																																		chr11_93181715_A_G	10.4362	2.43678
																																																												chr11_57467884_C_T	10.4892	2.44141																																		chr11_94850167_C_T	10.4362	2.43678
																																																												chr11_57660960_C_T	10.4892	2.44141																																		chr12_124483753_C_T	10.4362	2.43678
																																																												chr11_57690085_C_T	10.4892	2.44141																																		chr12_15962949_T_G	10.4362	2.43678
																																																												chr11_59152301_CTG_C	10.4892	2.44141																																		chr12_51890737_C_T	10.4362	2.43678
																																																												chr11_59210729_GC_G	10.4892	2.44141																																		chr12_56752228_G_C	10.4362	2.43678
																																																												chr11_59212058_G_A	10.4892	2.44141																																		chr12_57814171_TC_T	10.4362	2.43678
																																																												chr11_59457527_C_A	10.4892	2.44141																																		chr12_6327483_CACCCTCCCGA_C	10.4362	2.43678
																																																												chr11_59649579_T_C	10.4892	2.44141																																		chr12_6561745_G_C	10.4362	2.43678
																																																												chr11_60416931_C_T	10.4892	2.44141																																		chr12_6602175_G_A	10.4362	2.43678
																																																												chr11_61351086_C_G	10.4892	2.44141																																		chr13_113087292_G_C	10.4362	2.43678
																																																												chr11_6169446_T_C	10.4892	2.44141																																		chr14_100326199_T_C	10.4362	2.43678
																																																												chr11_61771529_A_C	10.4892	2.44141																																		chr14_23561973_G_C	10.4362	2.43678
																																																												chr11_6200157_AC_A	10.4892	2.44141																																		chr14_23564564_G_A	10.4362	2.43678
																																																												chr11_6210364_C_T	10.4892	2.44141																																		chr14_51094692_C_G	10.4362	2.43678
																																																												chr11_6211859_G_A	10.4892	2.44141																																		chr14_64727675_G_A	10.4362	2.43678
																																																												chr11_62145189_G_A	10.4892	2.44141																																		chr15_45402524_G_T	10.4362	2.43678
																																																												chr11_6222462_G_T	10.4892	2.44141																																		chr15_90067633_C_T	10.4362	2.43678
																																																												chr11_6223744_G_A	10.4892	2.44141																																		chr16_15035975_CCTCA_C	10.4362	2.43678
																																																												chr11_62356384_G_A	10.4892	2.44141																																		chr16_3058301_G_A	10.4362	2.43678
																																																												chr11_62389224_G_A	10.4892	2.44141																																		chr16_4381238_C_T	10.4362	2.43678
																																																												chr11_62534049_C_T	10.4892	2.44141																																		chr16_57258476_G_A	10.4362	2.43678
																																																												chr11_62607053_T_C	10.4892	2.44141																																		chr16_66751273_C_T	10.4362	2.43678
																																																												chr11_62666800_C_CTG	10.4892	2.44141																																		chr16_686980_G_A	10.4362	2.43678
																																																												chr11_62666802_A_AG	10.4892	2.44141																																		chr16_88654797_G_A	10.4362	2.43678
																																																												chr11_62666805_A_AT	10.4892	2.44141																																		chr17_19413416_G_C	10.4362	2.43678
																																																												chr11_62721306_T_C	10.4892	2.44141																																		chr17_28759663_G_A	10.4362	2.43678
																																																												chr11_62827217_G_A	10.4892	2.44141																																		chr17_29114073_C_A	10.4362	2.43678
																																																												chr11_63297716_TC_T	10.4892	2.44141																																		chr17_29121027_G_A	10.4362	2.43678
																																																												chr11_63947003_G_A	10.4892	2.44141																																		chr17_41097900_G_GAGAT	10.4362	2.43678
																																																												chr11_63952522_C_T	10.4892	2.44141																																		chr17_4156933_C_T	10.4362	2.43678
																																																												chr11_64226743_C_T	10.4892	2.44141																																		chr17_60057065_G_A	10.4362	2.43678
																																																												chr11_64232545_TC_T	10.4892	2.44141																																		chr17_63413612_A_G	10.4362	2.43678
																																																												chr11_64233998_T_TCTGCTCC	10.4892	2.44141																																		chr17_75128871_T_G	10.4362	2.43678
																																																												chr11_64270254_C_G	10.4892	2.44141																																		chr17_75128905_G_C	10.4362	2.43678
																																																												chr11_64287879_C_T	10.4892	2.44141																																		chr17_75502247_G_A	10.4362	2.43678
																																																												chr11_64287893_C_T	10.4892	2.44141																																		chr17_81233995_G_A	10.4362	2.43678
																																																												chr11_6437521_G_A	10.4892	2.44141																																		chr18_8786041_G_A	10.4362	2.43678
																																																												chr11_6480028_T_C	10.4892	2.44141																																		chr19_10446322_G_A	10.4362	2.43678
																																																												chr11_64911182_G_A	10.4892	2.44141																																		chr19_11541100_C_T	10.4362	2.43678
																																																												chr11_65084783_G_A	10.4892	2.44141																																		chr19_12775422_C_T	10.4362	2.43678
																																																												chr11_65131280_G_A	10.4892	2.44141																																		chr19_13959894_A_AGGTGGGCCCAGGGCAGGCAG	10.4362	2.43678
																																																												chr11_65294639_G_A	10.4892	2.44141																																		chr19_1506308_C_A	10.4362	2.43678
																																																												chr11_65295868_T_G	10.4892	2.44141																																		chr19_19133133_T_C	10.4362	2.43678
																																																												chr11_65295877_T_G	10.4892	2.44141																																		chr19_33811421_G_A	10.4362	2.43678
																																																												chr11_65376648_C_A	10.4892	2.44141																																		chr19_35551086_C_T	10.4362	2.43678
																																																												chr11_65584392_A_G	10.4892	2.44141																																		chr19_4231256_G_C	10.4362	2.43678
																																																												chr11_6568532_G_T	10.4892	2.44141																																		chr19_436426_C_T	10.4362	2.43678
																																																												chr11_66316028_C_T	10.4892	2.44141																																		chr19_48609987_C_T	10.4362	2.43678
																																																												chr11_66342141_CCTCA_C	10.4892	2.44141																																		chr19_5212413_T_C	10.4362	2.43678
																																																												chr11_6640848_T_A	10.4892	2.44141																																		chr19_58562952_C_A	10.4362	2.43678
																																																												chr11_66423646_T_A	10.4892	2.44141																																		chr19_8333179_G_A	10.4362	2.43678
																																																												chr11_66424134_A_AAG	10.4892	2.44141																																		chr2_109449214_G_A	10.4362	2.43678
																																																												chr11_66424136_C_CGGCA	10.4892	2.44141																																		chr2_235968526_C_CGGGGGGGGGG	10.4362	2.43678
																																																												chr11_66473395_A_G	10.4892	2.44141																																		chr2_235968526_C_CGGGGGGGGGGGGGGGGGGGGGGGGGGGGGGGGGGGGGGGGGGGGGG	10.4362	2.43678
																																																												chr11_66497310_G_T	10.4892	2.44141																																		chr2_238140795_C_T	10.4362	2.43678
																																																												chr11_66566329_G_C	10.4892	2.44141																																		chr2_27080737_G_T	10.4362	2.43678
																																																												chr11_66626597_C_T	10.4892	2.44141																																		chr2_85754209_T_C	10.4362	2.43678
																																																												chr11_6785209_C_CTTGG	10.4892	2.44141																																		chr2_96208244_C_G	10.4362	2.43678
																																																												chr11_68022730_T_C	10.4892	2.44141																																		chr2_98162869_A_G	10.4362	2.43678
																																																												chr11_68070814_G_A	10.4892	2.44141																																		chr20_31477840_A_G	10.4362	2.43678
																																																												chr11_6941636_C_T	10.4892	2.44141																																		chr20_35498594_G_A	10.4362	2.43678
																																																												chr11_6956196_T_A	10.4892	2.44141																																		chr20_3778312_T_TGCCTAAGCCGCACCGC	10.4362	2.43678
																																																												chr11_70185657_G_A	10.4892	2.44141																																		chr20_3802003_A_G	10.4362	2.43678
																																																												chr11_71498351_G_A	10.4892	2.44141																																		chr20_41362497_G_A	10.4362	2.43678
																																																												chr11_724800_C_G	10.4892	2.44141																																		chr20_63742955_C_T	10.4362	2.43678
																																																												chr11_72697054_T_C	10.4892	2.44141																																		chr21_46649704_G_A	10.4362	2.43678
																																																												chr11_72758607_G_A	10.4892	2.44141																																		chr22_20319755_G_T	10.4362	2.43678
																																																												chr11_73310449_G_A	10.4892	2.44141																																		chr22_29729091_C_T	10.4362	2.43678
																																																												chr11_73352947_C_G	10.4892	2.44141																																		chr22_41601171_G_A	10.4362	2.43678
																																																												chr11_73359834_G_A	10.4892	2.44141																																		chr22_42078020_C_T	10.4362	2.43678
																																																												chr11_73393863_G_A	10.4892	2.44141																																		chr22_43137277_C_T	10.4362	2.43678
																																																												chr11_73393875_G_C	10.4892	2.44141																																		chr3_131383198_C_T	10.4362	2.43678
																																																												chr11_73873287_C_T	10.4892	2.44141																																		chr3_194138069_G_A	10.4362	2.43678
																																																												chr11_74090832_C_G	10.4892	2.44141																																		chr3_50297031_G_A	10.4362	2.43678
																																																												chr11_74095299_T_C	10.4892	2.44141																																		chr3_67495806_C_T	10.4362	2.43678
																																																												chr11_7420519_G_A	10.4892	2.44141																																		chr4_182679718_G_A	10.4362	2.43678
																																																												chr11_74269675_TG_T	10.4892	2.44141																																		chr4_6105798_G_A	10.4362	2.43678
																																																												chr11_74277073_A_G	10.4892	2.44141																																		chr4_961143_C_T	10.4362	2.43678
																																																												chr11_74702871_G_A	10.4892	2.44141																																		chr5_128084550_A_G	10.4362	2.43678
																																																												chr11_74852070_C_A	10.4892	2.44141																																		chr5_141672856_C_CGGGGGGGGGGGGGGGGGGGGTGGGGGGGGCG	10.4362	2.43678
																																																												chr11_75290023_T_C	10.4892	2.44141																																		chr5_141672856_C_CGGGGGGGGGGGGGGGGGGGGTGGGGGGGGGCG	10.4362	2.43678
																																																												chr11_75719990_AG_A	10.4892	2.44141																																		chr5_149317759_G_A	10.4362	2.43678
																																																												chr11_76141303_G_C	10.4892	2.44141																																		chr5_158712253_C_T	10.4362	2.43678
																																																												chr11_7650878_C_G	10.4892	2.44141																																		chr5_180849141_T_C	10.4362	2.43678
																																																												chr11_76660067_T_C	10.4892	2.44141																																		chr5_194722_C_T	10.4362	2.43678
																																																												chr11_77122645_CCA_C	10.4892	2.44141																																		chr6_32813741_G_A	10.4362	2.43678
																																																												chr11_77217266_A_AATCT	10.4892	2.44141																																		chr6_7727589_G_A	10.4362	2.43678
																																																												chr11_78064002_C_T	10.4892	2.44141																																		chr7_100467023_G_A	10.4362	2.43678
																																																												chr11_7927924_A_G	10.4892	2.44141																																		chr7_102317285_C_T	10.4362	2.43678
																																																												chr11_800449_G_A	10.4892	2.44141																																		chr7_55819148_A_G	10.4362	2.43678
																																																												chr11_8140017_G_A	10.4892	2.44141																																		chr7_6447821_C_T	10.4362	2.43678
																																																												chr11_83166411_G_A	10.4892	2.44141																																		chr8_123506400_C_T	10.4362	2.43678
																																																												chr11_85696356_C_T	10.4892	2.44141																																		chr8_143613552_T_C	10.4362	2.43678
																																																												chr11_85704967_T_A	10.4892	2.44141																																		chr8_143717775_G_T	10.4362	2.43678
																																																												chr11_85727895_C_T	10.4892	2.44141																																		chr8_144139443_T_C	10.4362	2.43678
																																																												chr11_86808426_G_A	10.4892	2.44141																																		chr8_94789791_C_T	10.4362	2.43678
																																																												chr11_90150581_T_TTTTTCCATATCTTGCA	10.4892	2.44141																																		chr9_105385434_A_T	10.4362	2.43678
																																																												chr11_90163582_G_T	10.4892	2.44141																																		chr9_129008612_CAAGTT_C	10.4362	2.43678
																																																												chr11_9150151_G_A	10.4892	2.44141																																		chr9_129719278_A_C	10.4362	2.43678
																																																												chr11_9180819_G_C	10.4892	2.44141																																		chr9_137436607_C_T	10.4362	2.43678
																																																												chr11_93167994_T_C	10.4892	2.44141																																		chr9_35846504_G_C	10.4362	2.43678
																																																												chr11_93355498_G_T	10.4892	2.44141																																		chrX_48560854_G_A	10.4362	2.43678
																																																												chr11_93479016_G_A	10.4892	2.44141																																		chr12_69239650_G_A	10.4357	2.43674
																																																												chr11_93747416_T_G	10.4892	2.44141																																		chr7_100958359_A_ACG	10.434	2.43659
																																																												chr11_94102955_G_A	10.4892	2.44141																																		chr7_98107249_TG_T	10.4339	2.43658
																																																												chr11_94179934_A_G	10.4892	2.44141																																		chr1_224969665_C_T	10.4336	2.43656
																																																												chr11_94306619_T_G	10.4892	2.44141																																		chr11_107017793_TC_T	10.4335	2.43654
																																																												chr11_94616501_C_T	10.4892	2.44141																																		chr1_152910411_TCCCAGAGCAGCAGGAGGGGCAG_T	10.433	2.4365
																																																												chr11_94866021_G_A	10.4892	2.44141																																		chr3_33852486_A_T	10.4326	2.43647
																																																												chr11_95049642_A_G	10.4892	2.44141																																		chr8_2001687_CCG_C	10.4326	2.43647
																																																												chr11_95050047_G_A	10.4892	2.44141																																		chr1_103533844_GAA_G	10.4323	2.43644
																																																												chr11_9516268_C_T	10.4892	2.44141																																		chr1_166920725_CT_C	10.4323	2.43644
																																																												chr11_9728111_TA_T	10.4892	2.44141																																		chr10_101006707_C_T	10.4323	2.43644
																																																												chr11_99819752_C_CAACTGAGGAACCAGGCATTATTTTGTCGATAGATCCAAAA	10.4892	2.44141																																		chr11_407120_G_A	10.4323	2.43644
																																																												chr12_100057609_T_C	10.4892	2.44141																																		chr11_64349373_C_T	10.4323	2.43644
																																																												chr12_100312549_T_C	10.4892	2.44141																																		chrX_55143805_G_A	10.4323	2.43644
																																																												chr12_10061189_CT_C	10.4892	2.44141																																		chr11_407110_A_T	10.4319	2.43641
																																																												chr12_100622309_GT_G	10.4892	2.44141																																		chr11_59656035_A_T	10.4319	2.43641
																																																												chr12_100624438_C_T	10.4892	2.44141																																		chr14_20452335_T_A	10.4319	2.43641
																																																												chr12_101111629_C_T	10.4892	2.44141																																		chr17_2694855_A_C	10.4319	2.43641
																																																												chr12_101329382_C_T	10.4892	2.44141																																		chr17_45115127_C_T	10.4319	2.43641
																																																												chr12_101333340_C_T	10.4892	2.44141																																		chr19_1111997_T_G	10.4319	2.43641
																																																												chr12_101362034_G_C	10.4892	2.44141																																		chr19_38736129_C_T	10.4319	2.43641
																																																												chr12_103640175_G_A	10.4892	2.44141																																		chr19_38736233_C_CGGCGGGCGCTGAGG	10.4319	2.43641
																																																												chr12_103652705_G_C	10.4892	2.44141																																		chr19_39417983_C_T	10.4319	2.43641
																																																												chr12_103712404_T_C	10.4892	2.44141																																		chr9_130938603_AC_A	10.4319	2.43641
																																																												chr12_103980072_T_TATTGGCATAAACCC	10.4892	2.44141																																		chrX_106639539_TG_T	10.4319	2.43641
																																																												chr12_104304345_CAAGTT_C	10.4892	2.44141																																		chrX_151743323_C_T	10.4319	2.43641
																																																												chr12_104304586_G_GA	10.4892	2.44141																																		chr1_107964851_A_C	10.431	2.43633
																																																												chr12_105065298_A_C	10.4892	2.44141																																		chr1_109621183_C_T	10.431	2.43633
																																																												chr12_105066654_G_A	10.4892	2.44141																																		chr1_155030104_G_A	10.431	2.43633
																																																												chr12_105197924_T_C	10.4892	2.44141																																		chr1_160093187_G_A	10.431	2.43633
																																																												chr12_105211232_G_GT	10.4892	2.44141																																		chr1_16205994_C_T	10.431	2.43633
																																																												chr12_10631168_G_A	10.4892	2.44141																																		chr1_166876208_T_C	10.431	2.43633
																																																												chr12_106318387_G_T	10.4892	2.44141																																		chr1_248858182_T_C	10.431	2.43633
																																																												chr12_106321520_G_A	10.4892	2.44141																																		chr1_32770654_G_A	10.431	2.43633
																																																												chr12_10634032_TA_T	10.4892	2.44141																																		chr1_32771841_C_T	10.431	2.43633
																																																												chr12_106747455_C_T	10.4892	2.44141																																		chr1_32895563_G_A	10.431	2.43633
																																																												chr12_10710018_G_A	10.4892	2.44141																																		chr1_3579908_CAG_C	10.431	2.43633
																																																												chr12_107520609_A_C	10.4892	2.44141																																		chr1_51617133_C_T	10.431	2.43633
																																																												chr12_107617334_G_A	10.4892	2.44141																																		chr1_52906527_C_A	10.431	2.43633
																																																												chr12_107751741_A_C	10.4892	2.44141																																		chr1_62253171_T_A	10.431	2.43633
																																																												chr12_10825396_GT_G	10.4892	2.44141																																		chr10_44982594_T_G	10.431	2.43633
																																																												chr12_108519017_G_A	10.4892	2.44141																																		chr10_44982600_A_T	10.431	2.43633
																																																												chr12_108519189_C_T	10.4892	2.44141																																		chr10_46461999_TG_T	10.431	2.43633
																																																												chr12_109401139_C_T	10.4892	2.44141																																		chr10_46462002_TG_T	10.431	2.43633
																																																												chr12_109855692_C_T	10.4892	2.44141																																		chr10_71755388_T_C	10.431	2.43633
																																																												chr12_110904655_AG_A	10.4892	2.44141																																		chr11_15175988_C_T	10.431	2.43633
																																																												chr12_111866211_C_T	10.4892	2.44141																																		chr11_62790876_C_G	10.431	2.43633
																																																												chr12_112890961_C_T	10.4892	2.44141																																		chr11_64896482_G_A	10.431	2.43633
																																																												chr12_112944476_G_T	10.4892	2.44141																																		chr11_65618834_C_T	10.431	2.43633
																																																												chr12_112949108_C_T	10.4892	2.44141																																		chr11_66316560_G_C	10.431	2.43633
																																																												chr12_113284616_G_A	10.4892	2.44141																																		chr11_73346925_C_T	10.431	2.43633
																																																												chr12_113320466_C_T	10.4892	2.44141																																		chr11_73363248_C_T	10.431	2.43633
																																																												chr12_113387826_C_T	10.4892	2.44141																																		chr11_95090109_G_A	10.431	2.43633
																																																												chr12_113948865_T_C	10.4892	2.44141																																		chr12_120656019_CG_C	10.431	2.43633
																																																												chr12_116833835_G_A	10.4892	2.44141																																		chr12_121773469_G_A	10.431	2.43633
																																																												chr12_117471271_G_A	10.4892	2.44141																																		chr12_130422534_G_A	10.431	2.43633
																																																												chr12_119672400_G_A	10.4892	2.44141																																		chr12_47791616_G_A	10.431	2.43633
																																																												chr12_119714322_C_T	10.4892	2.44141																																		chr12_48925022_G_GCCCCCCCCCCCCCCCC	10.431	2.43633
																																																												chr12_119752214_G_A	10.4892	2.44141																																		chr12_50167240_G_A	10.431	2.43633
																																																												chr12_120131277_C_T	10.4892	2.44141																																		chr12_54000475_G_C	10.431	2.43633
																																																												chr12_120155040_G_A	10.4892	2.44141																																		chr12_8919806_G_T	10.431	2.43633
																																																												chr12_120214959_A_G	10.4892	2.44141																																		chr13_113658140_G_A	10.431	2.43633
																																																												chr12_120546447_G_A	10.4892	2.44141																																		chr14_104735062_G_A	10.431	2.43633
																																																												chr12_121549590_G_A	10.4892	2.44141																																		chr14_59464262_C_G	10.431	2.43633
																																																												chr12_122546176_G_A	10.4892	2.44141																																		chr14_77240583_T_C	10.431	2.43633
																																																												chr12_122781179_G_A	10.4892	2.44141																																		chr15_73702512_C_T	10.431	2.43633
																																																												chr12_122785783_C_G	10.4892	2.44141																																		chr15_84643534_A_G	10.431	2.43633
																																																												chr12_122848832_C_T	10.4892	2.44141																																		chr16_19114827_C_G	10.431	2.43633
																																																												chr12_122944444_C_T	10.4892	2.44141																																		chr16_1954018_G_GCCGT	10.431	2.43633
																																																												chr12_122982630_G_A	10.4892	2.44141																																		chr16_2966797_T_C	10.431	2.43633
																																																												chr12_123005300_G_A	10.4892	2.44141																																		chr16_2973005_A_G	10.431	2.43633
																																																												chr12_12338471_C_T	10.4892	2.44141																																		chr16_30369235_C_A	10.431	2.43633
																																																												chr12_123608820_T_G	10.4892	2.44141																																		chr16_30761271_C_A	10.431	2.43633
																																																												chr12_123826897_A_G	10.4892	2.44141																																		chr16_30965763_CACCAACCTGCCTACCTCCT_C	10.431	2.43633
																																																												chr12_123848773_G_C	10.4892	2.44141																																		chr16_3501067_TA_T	10.431	2.43633
																																																												chr12_123857125_T_A	10.4892	2.44141																																		chr16_3664344_A_T	10.431	2.43633
																																																												chr12_123864621_A_G	10.4892	2.44141																																		chr16_57146143_G_A	10.431	2.43633
																																																												chr12_123909278_C_T	10.4892	2.44141																																		chr16_67538520_G_A	10.431	2.43633
																																																												chr12_123933499_C_T	10.4892	2.44141																																		chr16_768523_G_A	10.431	2.43633
																																																												chr12_123935392_G_A	10.4892	2.44141																																		chr16_792584_A_G	10.431	2.43633
																																																												chr12_123937260_A_T	10.4892	2.44141																																		chr16_89708491_G_T	10.431	2.43633
																																																												chr12_124314218_C_T	10.4892	2.44141																																		chr17_15945372_A_G	10.431	2.43633
																																																												chr12_12477206_T_G	10.4892	2.44141																																		chr17_28759240_G_A	10.431	2.43633
																																																												chr12_125076545_C_T	10.4892	2.44141																																		chr17_29110557_G_A	10.431	2.43633
																																																												chr12_125134799_G_A	10.4892	2.44141																																		chr17_49224842_C_T	10.431	2.43633
																																																												chr12_12662205_C_T	10.4892	2.44141																																		chr17_67345787_C_CT	10.431	2.43633
																																																												chr12_12787565_GGA_G	10.4892	2.44141																																		chr17_74328474_C_T	10.431	2.43633
																																																												chr12_12821226_TTG_T	10.4892	2.44141																																		chr17_75570146_G_T	10.431	2.43633
																																																												chr12_128794204_T_TC	10.4892	2.44141																																		chr17_75917949_G_A	10.431	2.43633
																																																												chr12_129209517_TGCC_T	10.4892	2.44141																																		chr17_79085785_AG_A	10.431	2.43633
																																																												chr12_129209520_C_CTT	10.4892	2.44141																																		chr17_81134492_G_A	10.431	2.43633
																																																												chr12_129209527_A_ATACGG	10.4892	2.44141																																		chr17_81134499_C_T	10.431	2.43633
																																																												chr12_129209531_CTT_C	10.4892	2.44141																																		chr18_35245715_G_T	10.431	2.43633
																																																												chr12_129209540_AC_A	10.4892	2.44141																																		chr19_1008217_G_A	10.431	2.43633
																																																												chr12_12949705_CCTCTCAG_C	10.4892	2.44141																																		chr19_10328953_C_T	10.431	2.43633
																																																												chr12_129700375_G_A	10.4892	2.44141																																		chr19_1235046_G_A	10.431	2.43633
																																																												chr12_12987179_T_C	10.4892	2.44141																																		chr19_3192503_G_A	10.431	2.43633
																																																												chr12_130478991_C_T	10.4892	2.44141																																		chr19_33205722_G_A	10.431	2.43633
																																																												chr12_132139769_C_T	10.4892	2.44141																																		chr19_38411354_G_A	10.431	2.43633
																																																												chr12_132151326_G_A	10.4892	2.44141																																		chr19_40451426_C_T	10.431	2.43633
																																																												chr12_132659301_G_A	10.4892	2.44141																																		chr19_44757374_G_A	10.431	2.43633
																																																												chr12_132748276_G_GT	10.4892	2.44141																																		chr19_47069361_C_T	10.431	2.43633
																																																												chr12_133058305_CAT_C	10.4892	2.44141																																		chr19_50459220_C_T	10.431	2.43633
																																																												chr12_133106240_C_CA	10.4892	2.44141																																		chr19_54419307_G_T	10.431	2.43633
																																																												chr12_133156823_TCA_T	10.4892	2.44141																																		chr19_6427124_G_A	10.431	2.43633
																																																												chr12_14436189_T_C	10.4892	2.44141																																		chr2_219013371_T_C	10.431	2.43633
																																																												chr12_14497727_C_T	10.4892	2.44141																																		chr2_224839991_G_A	10.431	2.43633
																																																												chr12_19369780_G_A	10.4892	2.44141																																		chr2_241034596_G_A	10.431	2.43633
																																																												chr12_21490222_T_G	10.4892	2.44141																																		chr2_27306456_G_T	10.431	2.43633
																																																												chr12_25526810_A_G	10.4892	2.44141																																		chr2_42783351_C_T	10.431	2.43633
																																																												chr12_26064500_C_T	10.4892	2.44141																																		chr2_73265456_G_A	10.431	2.43633
																																																												chr12_27312568_A_C	10.4892	2.44141																																		chr2_85435757_T_G	10.431	2.43633
																																																												chr12_27676591_C_A	10.4892	2.44141																																		chr20_2861623_G_A	10.431	2.43633
																																																												chr12_28549078_C_T	10.4892	2.44141																																		chr20_34860106_A_AGGGGGGGGGGGGGGGGGGGG	10.431	2.43633
																																																												chr12_30634160_G_A	10.4892	2.44141																																		chr20_34997587_C_T	10.431	2.43633
																																																												chr12_31451965_C_G	10.4892	2.44141																																		chr20_35477897_C_A	10.431	2.43633
																																																												chr12_31667922_C_T	10.4892	2.44141																																		chr20_3692545_G_A	10.431	2.43633
																																																												chr12_31982187_C_G	10.4892	2.44141																																		chr20_57659623_G_C	10.431	2.43633
																																																												chr12_3278500_T_C	10.4892	2.44141																																		chr20_63327952_G_A	10.431	2.43633
																																																												chr12_3283108_G_C	10.4892	2.44141																																		chr20_63742932_G_A	10.431	2.43633
																																																												chr12_42105895_G_C	10.4892	2.44141																																		chr21_44600767_C_CCAGCTGCT	10.431	2.43633
																																																												chr12_42106009_G_A	10.4892	2.44141																																		chr21_46216499_G_C	10.431	2.43633
																																																												chr12_428854_C_G	10.4892	2.44141																																		chr22_20976684_C_T	10.431	2.43633
																																																												chr12_43427337_G_A	10.4892	2.44141																																		chr22_31126963_G_A	10.431	2.43633
																																																												chr12_43454010_G_A	10.4892	2.44141																																		chr22_37002073_CCA_C	10.431	2.43633
																																																												chr12_43748531_G_A	10.4892	2.44141																																		chr22_38214425_G_C	10.431	2.43633
																																																												chr12_43754413_A_C	10.4892	2.44141																																		chr22_50177368_G_A	10.431	2.43633
																																																												chr12_44520079_C_T	10.4892	2.44141																																		chr22_50447152_G_A	10.431	2.43633
																																																												chr12_44522070_T_G	10.4892	2.44141																																		chr22_50504385_C_T	10.431	2.43633
																																																												chr12_44607171_G_A	10.4892	2.44141																																		chr22_50531056_G_A	10.431	2.43633
																																																												chr12_45849732_G_A	10.4892	2.44141																																		chr3_52396470_G_A	10.431	2.43633
																																																												chr12_47794906_G_A	10.4892	2.44141																																		chr3_52512924_T_C	10.431	2.43633
																																																												chr12_47966131_G_A	10.4892	2.44141																																		chr3_69109100_CCA_C	10.431	2.43633
																																																												chr12_48693499_C_T	10.4892	2.44141																																		chr3_9920510_G_A	10.431	2.43633
																																																												chr12_48693656_G_A	10.4892	2.44141																																		chr4_150079168_T_A	10.431	2.43633
																																																												chr12_48845712_C_T	10.4892	2.44141																																		chr4_30721846_A_G	10.431	2.43633
																																																												chr12_48924561_C_A	10.4892	2.44141																																		chr4_7718083_GC_G	10.431	2.43633
																																																												chr12_49349594_G_A	10.4892	2.44141																																		chr4_8060985_C_T	10.431	2.43633
																																																												chr12_49526043_T_TA	10.4892	2.44141																																		chr5_140367562_G_A	10.431	2.43633
																																																												chr12_49588614_C_A	10.4892	2.44141																																		chr6_167157593_C_T	10.431	2.43633
																																																												chr12_49647344_G_A	10.4892	2.44141																																		chr6_52277165_C_T	10.431	2.43633
																																																												chr12_49973423_G_A	10.4892	2.44141																																		chr7_100456820_G_A	10.431	2.43633
																																																												chr12_49997095_C_T	10.4892	2.44141																																		chr7_142064467_C_T	10.431	2.43633
																																																												chr12_50086183_G_T	10.4892	2.44141																																		chr7_90372207_C_A	10.431	2.43633
																																																												chr12_50142057_C_A	10.4892	2.44141																																		chr8_108443684_A_G	10.431	2.43633
																																																												chr12_51058084_G_A	10.4892	2.44141																																		chr8_138877896_CG_C	10.431	2.43633
																																																												chr12_51240910_G_T	10.4892	2.44141																																		chr8_143296662_GT_G	10.431	2.43633
																																																												chr12_51469783_C_T	10.4892	2.44141																																		chr9_114624389_A_G	10.431	2.43633
																																																												chr12_52171414_G_A	10.4892	2.44141																																		chr9_123381694_G_A	10.431	2.43633
																																																												chr12_52401315_C_G	10.4892	2.44141																																		chr9_135547874_G_A	10.431	2.43633
																																																												chr12_52406139_G_A	10.4892	2.44141																																		chr9_36191118_A_C	10.431	2.43633
																																																												chr12_53121340_G_A	10.4892	2.44141																																		chr14_21087029_G_T	10.4305	2.43628
																																																												chr12_53172418_T_C	10.4892	2.44141																																		chr16_4405569_T_C	10.4305	2.43628
																																																												chr12_53253561_C_A	10.4892	2.44141																																		chr2_85754647_G_A	10.4305	2.43628
																																																												chr12_53382365_C_T	10.4892	2.44141																																		chr9_68780172_A_G	10.4305	2.43628
																																																												chr12_54054166_G_A	10.4892	2.44141																																		chr3_53189248_T_C	10.4298	2.43623
																																																												chr12_54363680_G_A	10.4892	2.44141																																		chr15_82282581_TGC_T	10.4285	2.43611
																																																												chr12_54405682_G_A	10.4892	2.44141																																		chr12_103737628_TCTTAGGGTGACCTC_T	10.4282	2.43609
																																																												chr12_54963084_G_A	10.4892	2.44141																																		chr1_152910435_TGGAGCTCCCAGAGCAGCAGGAGGGGCAG_T	10.4281	2.43607
																																																												chr12_55221522_TC_T	10.4892	2.44141																																		chr4_159355884_G_GCCCCC	10.4281	2.43607
																																																												chr12_55295024_A_ACACACTG	10.4892	2.44141																																		chr4_159355884_G_GCCCCCCC	10.4281	2.43607
																																																												chr12_55295028_CT_C	10.4892	2.44141																																		chr4_4226480_C_T	10.4281	2.43607
																																																												chr12_55295155_G_GA	10.4892	2.44141																																		chr6_34155379_C_T	10.4276	2.43603
																																																												chr12_55452874_AG_A	10.4892	2.44141																																		chr19_15107468_G_A	10.4273	2.43601
																																																												chr12_55493269_GC_G	10.4892	2.44141																																		chr3_69024072_G_A	10.4273	2.43601
																																																												chr12_55716989_G_A	10.4892	2.44141																																		chr1_10430567_A_C	10.427	2.43598
																																																												chr12_5578432_G_A	10.4892	2.44141																																		chr16_11698298_T_TAA	10.427	2.43598
																																																												chr12_55837930_G_A	10.4892	2.44141																																		chr19_1775391_CAG_C	10.427	2.43598
																																																												chr12_55840724_G_A	10.4892	2.44141																																		chr19_1775393_G_GCCCCC	10.427	2.43598
																																																												chr12_55841162_G_A	10.4892	2.44141																																		chr2_203285692_G_A	10.427	2.43598
																																																												chr12_5612703_C_T	10.4892	2.44141																																		chr5_132825587_C_A	10.427	2.43598
																																																												chr12_56234876_C_T	10.4892	2.44141																																		chr19_40512921_G_T	10.4266	2.43594
																																																												chr12_56237201_T_C	10.4892	2.44141																																		chr6_46829371_T_C	10.4266	2.43594
																																																												chr12_56254237_C_T	10.4892	2.44141																																		chr8_68192525_G_A	10.4266	2.43594
																																																												chr12_56327481_T_G	10.4892	2.44141																																		chr1_10639630_G_A	10.4257	2.43587
																																																												chr12_56328641_C_T	10.4892	2.44141																																		chr1_1296435_C_G	10.4257	2.43587
																																																												chr12_56349032_T_TG	10.4892	2.44141																																		chr1_1327536_G_A	10.4257	2.43587
																																																												chr12_5635212_C_T	10.4892	2.44141																																		chr1_1339584_C_T	10.4257	2.43587
																																																												chr12_57003015_A_G	10.4892	2.44141																																		chr1_154936607_C_A	10.4257	2.43587
																																																												chr12_57232547_G_A	10.4892	2.44141																																		chr1_1629667_C_T	10.4257	2.43587
																																																												chr12_57489496_C_T	10.4892	2.44141																																		chr1_166921306_C_A	10.4257	2.43587
																																																												chr12_5750835_C_G	10.4892	2.44141																																		chr1_1671534_C_T	10.4257	2.43587
																																																												chr12_57528387_C_T	10.4892	2.44141																																		chr1_182056878_G_T	10.4257	2.43587
																																																												chr12_57528702_C_T	10.4892	2.44141																																		chr1_223769858_GCTGGGGCT_G	10.4257	2.43587
																																																												chr12_57614118_G_A	10.4892	2.44141																																		chr1_225853706_G_A	10.4257	2.43587
																																																												chr12_57615925_G_C	10.4892	2.44141																																		chr1_22593626_C_T	10.4257	2.43587
																																																												chr12_57715806_G_T	10.4892	2.44141																																		chr1_23437274_C_T	10.4257	2.43587
																																																												chr12_57730509_C_T	10.4892	2.44141																																		chr1_31662378_C_T	10.4257	2.43587
																																																												chr12_57780471_T_C	10.4892	2.44141																																		chr1_32770949_T_TTC	10.4257	2.43587
																																																												chr12_57803591_C_T	10.4892	2.44141																																		chr1_53093539_C_T	10.4257	2.43587
																																																												chr12_6235299_G_A	10.4892	2.44141																																		chr1_85259627_C_T	10.4257	2.43587
																																																												chr12_62543149_T_A	10.4892	2.44141																																		chr10_13001248_G_A	10.4257	2.43587
																																																												chr12_62556022_G_A	10.4892	2.44141																																		chr10_133275507_G_A	10.4257	2.43587
																																																												chr12_62585408_G_A	10.4892	2.44141																																		chr10_49749793_T_C	10.4257	2.43587
																																																												chr12_63990008_A_G	10.4892	2.44141																																		chr10_71751708_CAG_C	10.4257	2.43587
																																																												chr12_64115815_G_A	10.4892	2.44141																																		chr10_72068282_G_A	10.4257	2.43587
																																																												chr12_64127899_G_A	10.4892	2.44141																																		chr10_73156648_C_A	10.4257	2.43587
																																																												chr12_64128051_C_T	10.4892	2.44141																																		chr10_73801121_G_A	10.4257	2.43587
																																																												chr12_6536922_G_A	10.4892	2.44141																																		chr10_87862147_CCT_C	10.4257	2.43587
																																																												chr12_66331194_C_T	10.4892	2.44141																																		chr11_12473774_G_A	10.4257	2.43587
																																																												chr12_6748879_TC_T	10.4892	2.44141																																		chr11_134345120_G_A	10.4257	2.43587
																																																												chr12_6827030_G_GGGCCTCTC	10.4892	2.44141																																		chr11_14259557_G_A	10.4257	2.43587
																																																												chr12_68295295_G_A	10.4892	2.44141																																		chr11_292075_G_A	10.4257	2.43587
																																																												chr12_6855795_G_A	10.4892	2.44141																																		chr11_400551_T_G	10.4257	2.43587
																																																												chr12_6860486_G_A	10.4892	2.44141																																		chr11_57546332_G_A	10.4257	2.43587
																																																												chr12_68752179_GT_G	10.4892	2.44141																																		chr11_59191159_G_A	10.4257	2.43587
																																																												chr12_68932734_A_G	10.4892	2.44141																																		chr11_61556195_C_T	10.4257	2.43587
																																																												chr12_68932816_GC_G	10.4892	2.44141																																		chr11_65538497_G_A	10.4257	2.43587
																																																												chr12_68932818_C_G	10.4892	2.44141																																		chr11_65634277_G_A	10.4257	2.43587
																																																												chr12_6905953_A_G	10.4892	2.44141																																		chr11_65635284_G_A	10.4257	2.43587
																																																												chr12_69569079_C_G	10.4892	2.44141																																		chr12_113320854_A_T	10.4257	2.43587
																																																												chr12_69599868_A_T	10.4892	2.44141																																		chr12_113374527_TG_T	10.4257	2.43587
																																																												chr12_69755532_C_T	10.4892	2.44141																																		chr12_123436122_A_C	10.4257	2.43587
																																																												chr12_70698264_C_T	10.4892	2.44141																																		chr12_34026548_G_C	10.4257	2.43587
																																																												chr12_70764736_G_A	10.4892	2.44141																																		chr12_50843023_C_G	10.4257	2.43587
																																																												chr12_7135368_C_T	10.4892	2.44141																																		chr12_54974550_C_T	10.4257	2.43587
																																																												chr12_7135445_G_T	10.4892	2.44141																																		chr12_55986962_T_G	10.4257	2.43587
																																																												chr12_71611803_G_C	10.4892	2.44141																																		chr12_57731886_C_T	10.4257	2.43587
																																																												chr12_71676900_G_A	10.4892	2.44141																																		chr12_57737630_G_A	10.4257	2.43587
																																																												chr12_71700910_A_T	10.4892	2.44141																																		chr12_6837490_G_A	10.4257	2.43587
																																																												chr12_7375700_G_A	10.4892	2.44141																																		chr13_114029811_C_T	10.4257	2.43587
																																																												chr12_75050531_TC_T	10.4892	2.44141																																		chr13_41458395_G_A	10.4257	2.43587
																																																												chr12_77050630_G_A	10.4892	2.44141																																		chr14_103110077_C_T	10.4257	2.43587
																																																												chr12_79821079_T_C	10.4892	2.44141																																		chr14_104884086_G_A	10.4257	2.43587
																																																												chr12_8039951_G_A	10.4892	2.44141																																		chr14_105529160_C_T	10.4257	2.43587
																																																												chr12_80811674_C_A	10.4892	2.44141																																		chr14_92651888_CACCA_C	10.4257	2.43587
																																																												chr12_81347694_C_T	10.4892	2.44141																																		chr15_41523770_C_A	10.4257	2.43587
																																																												chr12_82398989_GGC_G	10.4892	2.44141																																		chr15_65133045_C_A	10.4257	2.43587
																																																												chr12_82965068_A_C	10.4892	2.44141																																		chr15_75640002_C_G	10.4257	2.43587
																																																												chr12_85805547_C_A	10.4892	2.44141																																		chr16_1500431_G_C	10.4257	2.43587
																																																												chr12_94582532_G_A	10.4892	2.44141																																		chr16_2237801_G_C	10.4257	2.43587
																																																												chr12_95533962_G_A	10.4892	2.44141																																		chr16_271201_C_G	10.4257	2.43587
																																																												chr12_95534006_T_C	10.4892	2.44141																																		chr16_29985689_G_A	10.4257	2.43587
																																																												chr12_95710482_C_T	10.4892	2.44141																																		chr16_30534514_G_A	10.4257	2.43587
																																																												chr12_96015594_G_T	10.4892	2.44141																																		chr16_3089764_C_T	10.4257	2.43587
																																																												chr12_96017050_T_C	10.4892	2.44141																																		chr16_3484698_C_T	10.4257	2.43587
																																																												chr12_96940487_A_T	10.4892	2.44141																																		chr16_50066144_C_T	10.4257	2.43587
																																																												chr12_96945806_C_T	10.4892	2.44141																																		chr16_552524_C_CCCCAGGGTACGTGG	10.4257	2.43587
																																																												chr13_100635119_C_T	10.4892	2.44141																																		chr16_57515420_G_A	10.4257	2.43587
																																																												chr13_101598276_C_G	10.4892	2.44141																																		chr16_70677866_G_T	10.4257	2.43587
																																																												chr13_101706894_C_T	10.4892	2.44141																																		chr16_84191360_G_GA	10.4257	2.43587
																																																												chr13_106493251_G_A	10.4892	2.44141																																		chr16_88723936_C_T	10.4257	2.43587
																																																												chr13_111328233_C_T	10.4892	2.44141																																		chr16_88735213_G_A	10.4257	2.43587
																																																												chr13_113254694_G_A	10.4892	2.44141																																		chr17_2395076_G_A	10.4257	2.43587
																																																												chr13_113325788_A_C	10.4892	2.44141																																		chr17_3020592_G_A	10.4257	2.43587
																																																												chr13_113325806_G_A	10.4892	2.44141																																		chr17_30379440_C_T	10.4257	2.43587
																																																												chr13_113425142_C_A	10.4892	2.44141																																		chr17_30379596_A_AGGGGGGG	10.4257	2.43587
																																																												chr13_113636616_G_A	10.4892	2.44141																																		chr17_35548274_G_A	10.4257	2.43587
																																																												chr13_114052117_C_T	10.4892	2.44141																																		chr17_35770277_C_G	10.4257	2.43587
																																																												chr13_20066918_G_T	10.4892	2.44141																																		chr17_35773384_GC_G	10.4257	2.43587
																																																												chr13_21140964_G_GA	10.4892	2.44141																																		chr17_4900131_A_AC	10.4257	2.43587
																																																												chr13_21140967_C_CGG	10.4892	2.44141																																		chr17_50141291_G_A	10.4257	2.43587
																																																												chr13_21155810_AGCT_A	10.4892	2.44141																																		chr17_50836082_G_A	10.4257	2.43587
																																																												chr13_21177021_G_GGC	10.4892	2.44141																																		chr17_56913809_TCG_T	10.4257	2.43587
																																																												chr13_23869341_A_C	10.4892	2.44141																																		chr17_75002173_C_T	10.4257	2.43587
																																																												chr13_23894139_C_A	10.4892	2.44141																																		chr17_75002201_G_A	10.4257	2.43587
																																																												chr13_24320996_G_C	10.4892	2.44141																																		chr17_75890873_G_C	10.4257	2.43587
																																																												chr13_26046755_C_T	10.4892	2.44141																																		chr17_805238_G_A	10.4257	2.43587
																																																												chr13_26047022_C_T	10.4892	2.44141																																		chr17_9239901_A_C	10.4257	2.43587
																																																												chr13_27271648_A_G	10.4892	2.44141																																		chr19_1011616_C_T	10.4257	2.43587
																																																												chr13_28713237_C_T	10.4892	2.44141																																		chr19_1122218_C_A	10.4257	2.43587
																																																												chr13_28717977_G_C	10.4892	2.44141																																		chr19_11364512_C_T	10.4257	2.43587
																																																												chr13_29033958_A_G	10.4892	2.44141																																		chr19_13099582_G_C	10.4257	2.43587
																																																												chr13_30230582_C_A	10.4892	2.44141																																		chr19_1430273_CGTTCA_C	10.4257	2.43587
																																																												chr13_31151101_A_G	10.4892	2.44141																																		chr19_15011241_G_A	10.4257	2.43587
																																																												chr13_32443022_ACT_A	10.4892	2.44141																																		chr19_17424670_A_AGGAGGAGGTGGGTGCAGGGCTAG	10.4257	2.43587
																																																												chr13_33818197_A_G	10.4892	2.44141																																		chr19_17577388_C_T	10.4257	2.43587
																																																												chr13_36440049_C_T	10.4892	2.44141																																		chr19_18928221_C_T	10.4257	2.43587
																																																												chr13_41194248_G_A	10.4892	2.44141																																		chr19_19540374_C_T	10.4257	2.43587
																																																												chr13_41252731_G_A	10.4892	2.44141																																		chr19_19647525_G_A	10.4257	2.43587
																																																												chr13_41260791_CAGCCTTGTATCAAGATGTATCTGTCTAA_C	10.4892	2.44141																																		chr19_33205891_C_T	10.4257	2.43587
																																																												chr13_41468829_AC_A	10.4892	2.44141																																		chr19_33812972_G_GC	10.4257	2.43587
																																																												chr13_41611732_C_T	10.4892	2.44141																																		chr19_38305449_C_A	10.4257	2.43587
																																																												chr13_41887280_C_T	10.4892	2.44141																																		chr19_38900040_G_A	10.4257	2.43587
																																																												chr13_42215627_A_G	10.4892	2.44141																																		chr19_40223389_T_TG	10.4257	2.43587
																																																												chr13_43078628_A_G	10.4892	2.44141																																		chr19_45037782_GC_G	10.4257	2.43587
																																																												chr13_44575521_G_A	10.4892	2.44141																																		chr19_46661027_C_A	10.4257	2.43587
																																																												chr13_45194194_TC_T	10.4892	2.44141																																		chr19_47072020_T_TC	10.4257	2.43587
																																																												chr13_45337492_C_T	10.4892	2.44141																																		chr19_47072022_G_GGGTGCATGTCC	10.4257	2.43587
																																																												chr13_45402367_G_A	10.4892	2.44141																																		chr19_47266785_G_A	10.4257	2.43587
																																																												chr13_45404367_A_T	10.4892	2.44141																																		chr19_48334070_T_C	10.4257	2.43587
																																																												chr13_45408930_G_A	10.4892	2.44141																																		chr19_49422560_A_G	10.4257	2.43587
																																																												chr13_45970409_C_T	10.4892	2.44141																																		chr19_49806123_T_A	10.4257	2.43587
																																																												chr13_46345601_C_T	10.4892	2.44141																																		chr19_49869928_G_A	10.4257	2.43587
																																																												chr13_49198081_G_A	10.4892	2.44141																																		chr19_501823_C_CGA	10.4257	2.43587
																																																												chr13_49705657_C_T	10.4892	2.44141																																		chr19_50478975_G_A	10.4257	2.43587
																																																												chr13_51790038_CA_C	10.4892	2.44141																																		chr19_50478980_C_T	10.4257	2.43587
																																																												chr13_60494565_A_G	10.4892	2.44141																																		chr19_55241503_G_A	10.4257	2.43587
																																																												chr13_72772730_C_CT	10.4892	2.44141																																		chr19_55353868_A_T	10.4257	2.43587
																																																												chr13_72908673_C_T	10.4892	2.44141																																		chr19_643307_C_T	10.4257	2.43587
																																																												chr13_73846054_A_C	10.4892	2.44141																																		chr19_681387_C_T	10.4257	2.43587
																																																												chr13_75796632_TAAGG_T	10.4892	2.44141																																		chr19_7918130_G_A	10.4257	2.43587
																																																												chr13_75796636_G_GTTTT	10.4892	2.44141																																		chr19_880083_C_G	10.4257	2.43587
																																																												chr13_77602125_G_T	10.4892	2.44141																																		chr2_238096861_C_T	10.4257	2.43587
																																																												chr13_78615629_ATTTTTCT_A	10.4892	2.44141																																		chr2_238107833_G_C	10.4257	2.43587
																																																												chr13_79344671_G_GT	10.4892	2.44141																																		chr2_238144986_C_T	10.4257	2.43587
																																																												chr13_91448767_A_T	10.4892	2.44141																																		chr2_241040170_G_A	10.4257	2.43587
																																																												chr13_91448853_C_T	10.4892	2.44141																																		chr2_241686738_G_A	10.4257	2.43587
																																																												chr13_91693528_C_T	10.4892	2.44141																																		chr2_73208591_C_T	10.4257	2.43587
																																																												chr13_94466592_C_T	10.4892	2.44141																																		chr20_25013956_C_T	10.4257	2.43587
																																																												chr13_95641663_C_A	10.4892	2.44141																																		chr20_35616258_C_T	10.4257	2.43587
																																																												chr13_98003039_T_C	10.4892	2.44141																																		chr20_44746080_AGG_A	10.4257	2.43587
																																																												chr13_98439144_C_T	10.4892	2.44141																																		chr20_46174624_C_T	10.4257	2.43587
																																																												chr13_98446801_G_A	10.4892	2.44141																																		chr20_48636585_G_A	10.4257	2.43587
																																																												chr13_98475279_G_A	10.4892	2.44141																																		chr20_59939699_G_T	10.4257	2.43587
																																																												chr14_100468061_A_G	10.4892	2.44141																																		chr20_62006631_G_A	10.4257	2.43587
																																																												chr14_100884550_G_T	10.4892	2.44141																																		chr20_63861626_G_A	10.4257	2.43587
																																																												chr14_102326502_CAG_C	10.4892	2.44141																																		chr20_63862797_AC_A	10.4257	2.43587
																																																												chr14_102726484_TCAGA_T	10.4892	2.44141																																		chr20_63941110_C_G	10.4257	2.43587
																																																												chr14_102726488_A_ATTTT	10.4892	2.44141																																		chr22_21000343_G_A	10.4257	2.43587
																																																												chr14_103475128_C_T	10.4892	2.44141																																		chr22_31127012_C_T	10.4257	2.43587
																																																												chr14_104739773_G_C	10.4892	2.44141																																		chr22_37646828_G_A	10.4257	2.43587
																																																												chr14_104741184_G_GC	10.4892	2.44141																																		chr22_38867045_G_C	10.4257	2.43587
																																																												chr14_104741195_AAGATCCTGGT_A	10.4892	2.44141																																		chr22_43176383_TC_T	10.4257	2.43587
																																																												chr14_104741883_G_A	10.4892	2.44141																																		chr22_45430990_C_T	10.4257	2.43587
																																																												chr14_104930743_T_C	10.4892	2.44141																																		chr22_50176987_C_T	10.4257	2.43587
																																																												chr14_104955546_C_A	10.4892	2.44141																																		chr22_50282734_G_A	10.4257	2.43587
																																																												chr14_105176588_TC_T	10.4892	2.44141																																		chr22_50604036_G_T	10.4257	2.43587
																																																												chr14_19748290_A_C	10.4892	2.44141																																		chr22_50604137_A_T	10.4257	2.43587
																																																												chr14_19876986_G_A	10.4892	2.44141																																		chr3_10305561_C_T	10.4257	2.43587
																																																												chr14_20144202_C_T	10.4892	2.44141																																		chr3_126541817_C_T	10.4257	2.43587
																																																												chr14_20197826_T_G	10.4892	2.44141																																		chr3_134361754_G_C	10.4257	2.43587
																																																												chr14_20198317_T_C	10.4892	2.44141																																		chr3_42685668_C_G	10.4257	2.43587
																																																												chr14_20298820_C_T	10.4892	2.44141																																		chr3_44242173_C_CG	10.4257	2.43587
																																																												chr14_20452101_G_A	10.4892	2.44141																																		chr3_48479211_T_TTTTTTTAATGA	10.4257	2.43587
																																																												chr14_20454592_G_A	10.4892	2.44141																																		chr3_48479213_AG_A	10.4257	2.43587
																																																												chr14_20458659_G_A	10.4892	2.44141																																		chr3_48479219_G_T	10.4257	2.43587
																																																												chr14_21030642_AG_A	10.4892	2.44141																																		chr3_48479220_AGCCCAGCTGCT_A	10.4257	2.43587
																																																												chr14_21087392_C_A	10.4892	2.44141																																		chr4_1717221_G_A	10.4257	2.43587
																																																												chr14_21213074_C_T	10.4892	2.44141																																		chr4_1717281_G_A	10.4257	2.43587
																																																												chr14_21461211_GT_G	10.4892	2.44141																																		chr4_1720678_G_C	10.4257	2.43587
																																																												chr14_21569901_G_C	10.4892	2.44141																																		chr4_182799740_G_C	10.4257	2.43587
																																																												chr14_21665693_G_A	10.4892	2.44141																																		chr4_2931429_C_T	10.4257	2.43587
																																																												chr14_22603740_T_C	10.4892	2.44141																																		chr4_673918_G_A	10.4257	2.43587
																																																												chr14_22603956_G_A	10.4892	2.44141																																		chr4_88379015_G_A	10.4257	2.43587
																																																												chr14_22875547_A_G	10.4892	2.44141																																		chr5_1037913_C_G	10.4257	2.43587
																																																												chr14_23042850_G_A	10.4892	2.44141																																		chr5_133026510_C_A	10.4257	2.43587
																																																												chr14_23059292_TTC_T	10.4892	2.44141																																		chr5_177508416_G_A	10.4257	2.43587
																																																												chr14_23097815_C_T	10.4892	2.44141																																		chr5_178246285_A_C	10.4257	2.43587
																																																												chr14_23128106_C_T	10.4892	2.44141																																		chr5_38990978_C_T	10.4257	2.43587
																																																												chr14_23359769_C_T	10.4892	2.44141																																		chr5_73892190_C_T	10.4257	2.43587
																																																												chr14_23359850_G_A	10.4892	2.44141																																		chr6_158504126_G_A	10.4257	2.43587
																																																												chr14_23360658_A_C	10.4892	2.44141																																		chr6_30689308_A_G	10.4257	2.43587
																																																												chr14_23375668_G_A	10.4892	2.44141																																		chr6_33200451_A_G	10.4257	2.43587
																																																												chr14_23476210_G_A	10.4892	2.44141																																		chr7_100585986_C_T	10.4257	2.43587
																																																												chr14_23556921_G_C	10.4892	2.44141																																		chr7_101163147_T_C	10.4257	2.43587
																																																												chr14_23562416_C_T	10.4892	2.44141																																		chr7_118184255_G_A	10.4257	2.43587
																																																												chr14_23565821_G_A	10.4892	2.44141																																		chr7_141074381_T_C	10.4257	2.43587
																																																												chr14_23566339_C_T	10.4892	2.44141																																		chr7_141674159_C_A	10.4257	2.43587
																																																												chr14_24119191_G_A	10.4892	2.44141																																		chr7_1472291_G_A	10.4257	2.43587
																																																												chr14_24150308_C_T	10.4892	2.44141																																		chr7_149765921_C_T	10.4257	2.43587
																																																												chr14_24302378_A_G	10.4892	2.44141																																		chr7_150372425_G_T	10.4257	2.43587
																																																												chr14_24324133_G_A	10.4892	2.44141																																		chr7_30135275_G_A	10.4257	2.43587
																																																												chr14_24325431_C_A	10.4892	2.44141																																		chr7_550573_G_A	10.4257	2.43587
																																																												chr14_24416283_AACTC_A	10.4892	2.44141																																		chr7_55492359_C_T	10.4257	2.43587
																																																												chr14_30905519_T_C	10.4892	2.44141																																		chr7_7432682_C_T	10.4257	2.43587
																																																												chr14_31109586_C_T	10.4892	2.44141																																		chr8_141138108_G_A	10.4257	2.43587
																																																												chr14_31116257_C_T	10.4892	2.44141																																		chr8_143868680_C_T	10.4257	2.43587
																																																												chr14_31128842_G_T	10.4892	2.44141																																		chr8_144528886_GGGTCC_G	10.4257	2.43587
																																																												chr14_31133632_G_C	10.4892	2.44141																																		chr8_37870517_A_G	10.4257	2.43587
																																																												chr14_31302478_C_T	10.4892	2.44141																																		chr9_109119574_G_A	10.4257	2.43587
																																																												chr14_31345144_G_C	10.4892	2.44141																																		chr9_122214297_C_T	10.4257	2.43587
																																																												chr14_31374834_G_A	10.4892	2.44141																																		chr9_124899349_TC_T	10.4257	2.43587
																																																												chr14_31448134_A_T	10.4892	2.44141																																		chr9_127398097_T_C	10.4257	2.43587
																																																												chr14_32146274_G_A	10.4892	2.44141																																		chr9_128822500_C_T	10.4257	2.43587
																																																												chr14_34529422_C_T	10.4892	2.44141																																		chr9_128936505_T_C	10.4257	2.43587
																																																												chr14_35123992_CTG_C	10.4892	2.44141																																		chr9_135522064_T_A	10.4257	2.43587
																																																												chr14_35180763_C_T	10.4892	2.44141																																		chr9_137110784_C_T	10.4257	2.43587
																																																												chr14_44962876_A_C	10.4892	2.44141																																		chr9_137171741_G_A	10.4257	2.43587
																																																												chr14_50322552_C_T	10.4892	2.44141																																		chr9_137175376_C_T	10.4257	2.43587
																																																												chr14_52006619_G_A	10.4892	2.44141																																		chr9_15307084_C_G	10.4257	2.43587
																																																												chr14_52029625_G_A	10.4892	2.44141																																		chr9_76394113_G_A	10.4257	2.43587
																																																												chr14_57209661_T_C	10.4892	2.44141																																		chr9_81634259_G_A	10.4257	2.43587
																																																												chr14_57280366_A_G	10.4892	2.44141																																		chr9_98221192_C_T	10.4257	2.43587
																																																												chr14_59326958_CA_C	10.4892	2.44141																																		chrX_13772943_C_T	10.4257	2.43587
																																																												chr14_59476123_G_A	10.4892	2.44141																																		chrX_53084715_G_A	10.4257	2.43587
																																																												chr14_59605483_G_A	10.4892	2.44141																																		chr10_119030555_T_C	10.4252	2.43582
																																																												chr14_60134120_G_A	10.4892	2.44141																																		chr14_105529618_T_C	10.4252	2.43582
																																																												chr14_60283383_C_G	10.4892	2.44141																																		chr16_67968531_G_A	10.4252	2.43582
																																																												chr14_60979582_CTATT_C	10.4892	2.44141																																		chr19_16325321_GC_G	10.4252	2.43582
																																																												chr14_62084343_A_T	10.4892	2.44141																																		chr11_1629998_C_CTGTGGCTCCGGCTGTGGGGGCTGTGGCTCTGGCTGTGGGGGCTGTGGCTCCGGCTGTGG	10.4247	2.43578
																																																												chr14_63453656_TAA_T	10.4892	2.44141																																		chr12_31590785_CG_C	10.423	2.43563
																																																												chr14_67320347_G_A	10.4892	2.44141																																		chr13_44980750_T_C	10.4229	2.43562
																																																												chr14_67390719_G_A	10.4892	2.44141																																		chr2_170929348_C_A	10.4229	2.43562
																																																												chr14_68884307_C_T	10.4892	2.44141																																		chr6_110892740_T_G	10.4229	2.43562
																																																												chr14_68912230_C_G	10.4892	2.44141																																		chr19_47040681_TCC_T	10.422	2.43554
																																																												chr14_69054953_C_T	10.4892	2.44141																																		chr16_11698300_T_TG	10.422	2.43554
																																																												chr14_70166820_C_A	10.4892	2.44141																																		chr16_11698301_A_AT	10.422	2.43554
																																																												chr14_70167407_G_C	10.4892	2.44141																																		chr4_109816187_G_C	10.422	2.43554
																																																												chr14_70168056_T_C	10.4892	2.44141																																		chrX_37675772_C_T	10.422	2.43554
																																																												chr14_70459500_TG_T	10.4892	2.44141																																		chr10_13001483_G_A	10.4216	2.43551
																																																												chr14_70523429_AG_A	10.4892	2.44141																																		chr11_27472170_CG_C	10.4216	2.43551
																																																												chr14_70523631_A_C	10.4892	2.44141																																		chr11_27472172_G_C	10.4216	2.43551
																																																												chr14_70597682_A_C	10.4892	2.44141																																		chr13_24435475_C_T	10.4216	2.43551
																																																												chr14_70738300_G_A	10.4892	2.44141																																		chr19_38840222_A_AGGGGGGGGGGGGGGGGG	10.4216	2.43551
																																																												chr14_70978403_G_T	10.4892	2.44141																																		chr9_131860603_C_T	10.4216	2.43551
																																																												chr14_71057581_G_A	10.4892	2.44141																																		chr1_17394982_C_T	10.4213	2.43548
																																																												chr14_73261155_G_A	10.4892	2.44141																																		chr10_3101534_T_A	10.4213	2.43548
																																																												chr14_73261271_G_A	10.4892	2.44141																																		chr12_64824989_G_C	10.4213	2.43548
																																																												chr14_73522927_C_G	10.4892	2.44141																																		chr19_47754869_G_A	10.4213	2.43548
																																																												chr14_73593821_T_G	10.4892	2.44141																																		chr19_55384150_GC_G	10.4213	2.43548
																																																												chr14_73726953_G_A	10.4892	2.44141																																		chr7_42937551_G_A	10.4213	2.43548
																																																												chr14_73738664_C_T	10.4892	2.44141																																		chr8_42405399_C_T	10.4213	2.43548
																																																												chr14_73976011_G_A	10.4892	2.44141																																		chrX_48771029_G_A	10.4213	2.43548
																																																												chr14_74357814_G_A	10.4892	2.44141																																		chrX_48966958_G_A	10.4213	2.43548
																																																												chr14_74494829_AT_A	10.4892	2.44141																																		chr6_152995230_C_T	10.4205	2.43541
																																																												chr14_74494918_T_C	10.4892	2.44141																																		chr1_1071872_C_CGGGGGGGGGGGGGGGGGGTGGGGGGGGGGCGGGGGGCG	10.4204	2.43541
																																																												chr14_75071770_CT_C	10.4892	2.44141																																		chr1_109494285_C_T	10.4204	2.43541
																																																												chr14_75120567_T_C	10.4892	2.44141																																		chr1_110040693_A_G	10.4204	2.43541
																																																												chr14_75522738_G_A	10.4892	2.44141																																		chr1_113391328_C_A	10.4204	2.43541
																																																												chr14_75707070_A_T	10.4892	2.44141																																		chr1_1183035_G_A	10.4204	2.43541
																																																												chr14_75732355_G_A	10.4892	2.44141																																		chr1_1196603_C_T	10.4204	2.43541
																																																												chr14_76154452_T_A	10.4892	2.44141																																		chr1_120449301_AC_A	10.4204	2.43541
																																																												chr14_76201816_A_T	10.4892	2.44141																																		chr1_1243155_G_A	10.4204	2.43541
																																																												chr14_76806604_G_A	10.4892	2.44141																																		chr1_1243468_G_A	10.4204	2.43541
																																																												chr14_77236664_T_C	10.4892	2.44141																																		chr1_1293823_A_G	10.4204	2.43541
																																																												chr14_77343790_C_T	10.4892	2.44141																																		chr1_1296498_C_T	10.4204	2.43541
																																																												chr14_77377808_TAAAG_T	10.4892	2.44141																																		chr1_1419134_TC_T	10.4204	2.43541
																																																												chr14_77377933_CG_C	10.4892	2.44141																																		chr1_153941388_G_A	10.4204	2.43541
																																																												chr14_77675811_G_T	10.4892	2.44141																																		chr1_155010879_T_A	10.4204	2.43541
																																																												chr14_77819112_C_T	10.4892	2.44141																																		chr1_156581623_G_A	10.4204	2.43541
																																																												chr14_80530863_A_C	10.4892	2.44141																																		chr1_156581755_G_A	10.4204	2.43541
																																																												chr14_85623160_G_A	10.4892	2.44141																																		chr1_156659030_C_T	10.4204	2.43541
																																																												chr14_90695559_C_T	10.4892	2.44141																																		chr1_156930528_G_C	10.4204	2.43541
																																																												chr14_90744884_TG_T	10.4892	2.44141																																		chr1_15736580_C_T	10.4204	2.43541
																																																												chr14_91199779_G_A	10.4892	2.44141																																		chr1_158562807_G_T	10.4204	2.43541
																																																												chr14_91669836_A_C	10.4892	2.44141																																		chr1_16206054_T_A	10.4204	2.43541
																																																												chr14_92159241_A_T	10.4892	2.44141																																		chr1_170146145_G_T	10.4204	2.43541
																																																												chr14_92659445_G_A	10.4892	2.44141																																		chr1_170146262_G_A	10.4204	2.43541
																																																												chr14_93617207_G_A	10.4892	2.44141																																		chr1_171014233_CAT_C	10.4204	2.43541
																																																												chr14_93951149_C_T	10.4892	2.44141																																		chr1_173885726_C_T	10.4204	2.43541
																																																												chr14_94057829_T_C	10.4892	2.44141																																		chr1_1753014_G_A	10.4204	2.43541
																																																												chr14_95221692_T_C	10.4892	2.44141																																		chr1_182540346_G_A	10.4204	2.43541
																																																												chr14_96264480_C_G	10.4892	2.44141																																		chr1_183547136_C_A	10.4204	2.43541
																																																												chr14_99413062_C_T	10.4892	2.44141																																		chr1_201211435_AT_A	10.4204	2.43541
																																																												chr14_99458371_G_A	10.4892	2.44141																																		chr1_204122902_G_A	10.4204	2.43541
																																																												chr15_100989298_G_A	10.4892	2.44141																																		chr1_204230516_C_T	10.4204	2.43541
																																																												chr15_29705575_T_C	10.4892	2.44141																																		chr1_204257430_G_A	10.4204	2.43541
																																																												chr15_29761194_G_A	10.4892	2.44141																																		chr1_223628143_C_A	10.4204	2.43541
																																																												chr15_33875929_T_A	10.4892	2.44141																																		chr1_232986288_G_A	10.4204	2.43541
																																																												chr15_34900629_G_T	10.4892	2.44141																																		chr1_233295355_G_A	10.4204	2.43541
																																																												chr15_37942243_T_A	10.4892	2.44141																																		chr1_24089597_G_C	10.4204	2.43541
																																																												chr15_38474234_G_A	10.4892	2.44141																																		chr1_2505022_C_T	10.4204	2.43541
																																																												chr15_40264955_C_T	10.4892	2.44141																																		chr1_2519818_G_C	10.4204	2.43541
																																																												chr15_40273471_G_A	10.4892	2.44141																																		chr1_31188110_G_C	10.4204	2.43541
																																																												chr15_40275957_C_T	10.4892	2.44141																																		chr1_31733102_G_A	10.4204	2.43541
																																																												chr15_40292159_C_T	10.4892	2.44141																																		chr1_32695430_T_A	10.4204	2.43541
																																																												chr15_40367424_C_T	10.4892	2.44141																																		chr1_3476010_G_A	10.4204	2.43541
																																																												chr15_40369423_G_T	10.4892	2.44141																																		chr1_42849718_GGAAA_G	10.4204	2.43541
																																																												chr15_40458478_G_A	10.4892	2.44141																																		chr1_44724822_C_T	10.4204	2.43541
																																																												chr15_40462214_C_T	10.4892	2.44141																																		chr1_45010664_C_T	10.4204	2.43541
																																																												chr15_40465987_A_G	10.4892	2.44141																																		chr1_46176384_G_A	10.4204	2.43541
																																																												chr15_40573815_C_T	10.4892	2.44141																																		chr1_46303294_C_T	10.4204	2.43541
																																																												chr15_40768007_T_TGGCGCATGCGCATCCA	10.4892	2.44141																																		chr1_47778458_G_T	10.4204	2.43541
																																																												chr15_40776262_G_A	10.4892	2.44141																																		chr1_52857007_C_CT	10.4204	2.43541
																																																												chr15_40900410_G_A	10.4892	2.44141																																		chr1_6701748_A_G	10.4204	2.43541
																																																												chr15_40955590_C_A	10.4892	2.44141																																		chr1_9014701_G_A	10.4204	2.43541
																																																												chr15_40983044_C_G	10.4892	2.44141																																		chr10_132187101_C_T	10.4204	2.43541
																																																												chr15_41209523_T_C	10.4892	2.44141																																		chr10_19283166_C_G	10.4204	2.43541
																																																												chr15_41811990_G_A	10.4892	2.44141																																		chr10_23440847_A_G	10.4204	2.43541
																																																												chr15_41812970_C_T	10.4892	2.44141																																		chr10_49326600_CCT_C	10.4204	2.43541
																																																												chr15_41846788_G_A	10.4892	2.44141																																		chr10_49679733_GC_G	10.4204	2.43541
																																																												chr15_42071792_G_A	10.4892	2.44141																																		chr10_73233000_T_G	10.4204	2.43541
																																																												chr15_42191505_CT_C	10.4892	2.44141																																		chr10_95202043_AC_A	10.4204	2.43541
																																																												chr15_42233248_A_C	10.4892	2.44141																																		chr10_97582328_C_T	10.4204	2.43541
																																																												chr15_42308291_C_CAGAAT	10.4892	2.44141																																		chr11_107505149_A_C	10.4204	2.43541
																																																												chr15_42329369_G_A	10.4892	2.44141																																		chr11_119194923_C_G	10.4204	2.43541
																																																												chr15_42338449_T_C	10.4892	2.44141																																		chr11_1295761_G_A	10.4204	2.43541
																																																												chr15_42424973_C_G	10.4892	2.44141																																		chr11_130416222_G_A	10.4204	2.43541
																																																												chr15_43149120_C_T	10.4892	2.44141																																		chr11_17356848_C_T	10.4204	2.43541
																																																												chr15_43181233_CT_C	10.4892	2.44141																																		chr11_19170485_TC_T	10.4204	2.43541
																																																												chr15_43192795_C_T	10.4892	2.44141																																		chr11_199381_G_A	10.4204	2.43541
																																																												chr15_43293454_T_C	10.4892	2.44141																																		chr11_33658787_G_A	10.4204	2.43541
																																																												chr15_43361546_G_C	10.4892	2.44141																																		chr11_34165305_C_T	10.4204	2.43541
																																																												chr15_43523959_C_A	10.4892	2.44141																																		chr11_35619747_A_G	10.4204	2.43541
																																																												chr15_43814675_C_T	10.4892	2.44141																																		chr11_35619795_C_T	10.4204	2.43541
																																																												chr15_43828116_C_G	10.4892	2.44141																																		chr11_3667568_G_A	10.4204	2.43541
																																																												chr15_43866196_G_C	10.4892	2.44141																																		chr11_562558_G_A	10.4204	2.43541
																																																												chr15_44767270_C_T	10.4892	2.44141																																		chr11_57546261_C_T	10.4204	2.43541
																																																												chr15_45065303_C_A	10.4892	2.44141																																		chr11_61509777_AGGAG_A	10.4204	2.43541
																																																												chr15_45121119_A_G	10.4892	2.44141																																		chr11_61777772_G_A	10.4204	2.43541
																																																												chr15_45151233_G_A	10.4892	2.44141																																		chr11_61779330_C_T	10.4204	2.43541
																																																												chr15_45676204_G_A	10.4892	2.44141																																		chr11_62687870_GGCGGCACA_G	10.4204	2.43541
																																																												chr15_49283704_C_T	10.4892	2.44141																																		chr11_64224962_C_T	10.4204	2.43541
																																																												chr15_49931307_C_T	10.4892	2.44141																																		chr11_64368547_G_A	10.4204	2.43541
																																																												chr15_49972701_C_T	10.4892	2.44141																																		chr11_64925786_G_C	10.4204	2.43541
																																																												chr15_49996740_G_A	10.4892	2.44141																																		chr11_65041470_G_A	10.4204	2.43541
																																																												chr15_50197562_T_C	10.4892	2.44141																																		chr11_65047534_C_T	10.4204	2.43541
																																																												chr15_50197602_T_G	10.4892	2.44141																																		chr11_65187988_C_T	10.4204	2.43541
																																																												chr15_50303039_C_T	10.4892	2.44141																																		chr11_65579375_A_C	10.4204	2.43541
																																																												chr15_51457446_C_T	10.4892	2.44141																																		chr11_6623374_G_A	10.4204	2.43541
																																																												chr15_51537638_A_AAG	10.4892	2.44141																																		chr11_66975393_C_T	10.4204	2.43541
																																																												chr15_51725076_T_C	10.4892	2.44141																																		chr11_67352991_T_G	10.4204	2.43541
																																																												chr15_51893854_A_G	10.4892	2.44141																																		chr11_67409512_C_T	10.4204	2.43541
																																																												chr15_54235074_G_A	10.4892	2.44141																																		chr11_72232330_C_T	10.4204	2.43541
																																																												chr15_57166434_T_C	10.4892	2.44141																																		chr11_72702976_G_A	10.4204	2.43541
																																																												chr15_57453762_G_A	10.4892	2.44141																																		chr11_74034158_CA_C	10.4204	2.43541
																																																												chr15_58883756_G_A	10.4892	2.44141																																		chr11_74493327_A_C	10.4204	2.43541
																																																												chr15_59076147_C_T	10.4892	2.44141																																		chr11_76381971_A_G	10.4204	2.43541
																																																												chr15_59619467_A_G	10.4892	2.44141																																		chr11_89710647_CA_C	10.4204	2.43541
																																																												chr15_62792672_A_G	10.4892	2.44141																																		chr11_93695549_T_C	10.4204	2.43541
																																																												chr15_62797310_G_A	10.4892	2.44141																																		chr11_93698934_C_T	10.4204	2.43541
																																																												chr15_62838892_C_T	10.4892	2.44141																																		chr11_93730051_T_G	10.4204	2.43541
																																																												chr15_63122636_G_A	10.4892	2.44141																																		chr12_10018425_AT_A	10.4204	2.43541
																																																												chr15_64623031_G_A	10.4892	2.44141																																		chr12_107319242_T_C	10.4204	2.43541
																																																												chr15_65059386_GGT_G	10.4892	2.44141																																		chr12_113104014_A_G	10.4204	2.43541
																																																												chr15_65154930_A_G	10.4892	2.44141																																		chr12_124354487_C_T	10.4204	2.43541
																																																												chr15_65330365_C_T	10.4892	2.44141																																		chr12_12726012_GC_G	10.4204	2.43541
																																																												chr15_65598371_G_T	10.4892	2.44141																																		chr12_128695850_A_G	10.4204	2.43541
																																																												chr15_65706130_G_T	10.4892	2.44141																																		chr12_3633708_C_T	10.4204	2.43541
																																																												chr15_66323576_G_GC	10.4892	2.44141																																		chr12_47796000_C_T	10.4204	2.43541
																																																												chr15_66328987_C_T	10.4892	2.44141																																		chr12_48925010_C_CG	10.4204	2.43541
																																																												chr15_68194022_TC_T	10.4892	2.44141																																		chr12_48925012_CCCAGGCCCCG_C	10.4204	2.43541
																																																												chr15_69268250_G_T	10.4892	2.44141																																		chr12_50356229_C_T	10.4204	2.43541
																																																												chr15_70060534_C_T	10.4892	2.44141																																		chr12_53220163_CT_C	10.4204	2.43541
																																																												chr15_70980119_G_A	10.4892	2.44141																																		chr12_57299351_CCT_C	10.4204	2.43541
																																																												chr15_71660651_T_A	10.4892	2.44141																																		chr12_6697680_G_A	10.4204	2.43541
																																																												chr15_71728561_G_A	10.4892	2.44141																																		chr13_102733730_G_C	10.4204	2.43541
																																																												chr15_71728603_G_A	10.4892	2.44141																																		chr13_102734469_G_A	10.4204	2.43541
																																																												chr15_71897954_G_A	10.4892	2.44141																																		chr13_102737771_G_C	10.4204	2.43541
																																																												chr15_72046097_T_C	10.4892	2.44141																																		chr13_102738908_AT_A	10.4204	2.43541
																																																												chr15_73702879_G_A	10.4892	2.44141																																		chr13_102747468_A_AT	10.4204	2.43541
																																																												chr15_74175244_T_C	10.4892	2.44141																																		chr13_27792881_C_G	10.4204	2.43541
																																																												chr15_74627644_T_C	10.4892	2.44141																																		chr13_75636712_C_T	10.4204	2.43541
																																																												chr15_74845105_TG_T	10.4892	2.44141																																		chr14_104801277_C_T	10.4204	2.43541
																																																												chr15_74854064_G_A	10.4892	2.44141																																		chr14_104884242_G_A	10.4204	2.43541
																																																												chr15_75356838_C_G	10.4892	2.44141																																		chr14_23268936_C_T	10.4204	2.43541
																																																												chr15_75523232_G_C	10.4892	2.44141																																		chr14_39431981_A_T	10.4204	2.43541
																																																												chr15_75609937_CA_C	10.4892	2.44141																																		chr14_57268588_GCCTGCCACTC_G	10.4204	2.43541
																																																												chr15_75620919_G_A	10.4892	2.44141																																		chr14_69502877_G_C	10.4204	2.43541
																																																												chr15_75620973_G_A	10.4892	2.44141																																		chr14_73592119_G_A	10.4204	2.43541
																																																												chr15_75682703_C_T	10.4892	2.44141																																		chr14_76812775_C_T	10.4204	2.43541
																																																												chr15_75725219_G_A	10.4892	2.44141																																		chr15_23440899_T_TCTTCTCCTCCTGGCCCCACATCTA	10.4204	2.43541
																																																												chr15_76156629_G_T	10.4892	2.44141																																		chr15_40281598_C_T	10.4204	2.43541
																																																												chr15_77114383_C_T	10.4892	2.44141																																		chr15_55319267_G_GC	10.4204	2.43541
																																																												chr15_77133079_A_G	10.4892	2.44141																																		chr15_65094540_G_A	10.4204	2.43541
																																																												chr15_77181686_C_T	10.4892	2.44141																																		chr15_65106096_C_G	10.4204	2.43541
																																																												chr15_78013198_G_C	10.4892	2.44141																																		chr15_65286321_G_T	10.4204	2.43541
																																																												chr15_78025302_T_G	10.4892	2.44141																																		chr15_67827629_G_A	10.4204	2.43541
																																																												chr15_78462973_G_A	10.4892	2.44141																																		chr15_74838468_A_G	10.4204	2.43541
																																																												chr15_78796606_A_G	10.4892	2.44141																																		chr15_74956171_A_T	10.4204	2.43541
																																																												chr15_79046821_C_T	10.4892	2.44141																																		chr15_78800455_G_A	10.4204	2.43541
																																																												chr15_79322051_G_T	10.4892	2.44141																																		chr15_90891058_C_T	10.4204	2.43541
																																																												chr15_79322174_T_A	10.4892	2.44141																																		chr16_15030048_C_T	10.4204	2.43541
																																																												chr15_79457997_G_A	10.4892	2.44141																																		chr16_1632212_C_G	10.4204	2.43541
																																																												chr15_79458348_G_A	10.4892	2.44141																																		chr16_2029703_T_TGCCCCCCC	10.4204	2.43541
																																																												chr15_81343964_C_T	10.4892	2.44141																																		chr16_20798207_AC_A	10.4204	2.43541
																																																												chr15_82219671_G_A	10.4892	2.44141																																		chr16_2149989_C_T	10.4204	2.43541
																																																												chr15_82230958_C_T	10.4892	2.44141																																		chr16_2237485_G_GCCCCCCC	10.4204	2.43541
																																																												chr15_83263720_G_A	10.4892	2.44141																																		chr16_2237490_G_GC	10.4204	2.43541
																																																												chr15_85064389_A_T	10.4892	2.44141																																		chr16_2237490_G_GGC	10.4204	2.43541
																																																												chr15_85117838_A_C	10.4892	2.44141																																		chr16_27631121_C_T	10.4204	2.43541
																																																												chr15_85123095_G_A	10.4892	2.44141																																		chr16_28496767_C_T	10.4204	2.43541
																																																												chr15_89801185_T_C	10.4892	2.44141																																		chr16_29779588_G_A	10.4204	2.43541
																																																												chr15_89804378_C_T	10.4892	2.44141																																		chr16_30534587_C_T	10.4204	2.43541
																																																												chr15_90230953_G_A	10.4892	2.44141																																		chr16_3058627_G_T	10.4204	2.43541
																																																												chr15_90910605_G_A	10.4892	2.44141																																		chr16_30667344_C_G	10.4204	2.43541
																																																												chr15_90931828_CAG_C	10.4892	2.44141																																		chr16_30965742_CTTCCTCTTGGTTATCCT_C	10.4204	2.43541
																																																												chr15_90940324_G_A	10.4892	2.44141																																		chr16_4795833_CTTCA_C	10.4204	2.43541
																																																												chr15_90953003_G_A	10.4892	2.44141																																		chr16_58671069_C_T	10.4204	2.43541
																																																												chr15_90979311_C_T	10.4892	2.44141																																		chr16_633708_G_A	10.4204	2.43541
																																																												chr15_94470350_TCCCC_T	10.4892	2.44141																																		chr16_70251756_C_A	10.4204	2.43541
																																																												chr15_94470356_TCC_T	10.4892	2.44141																																		chr16_70474299_G_A	10.4204	2.43541
																																																												chr15_99228687_AT_A	10.4892	2.44141																																		chr16_70474586_C_T	10.4204	2.43541
																																																												chr16_10761793_G_A	10.4892	2.44141																																		chr16_70785764_C_T	10.4204	2.43541
																																																												chr16_10773316_C_T	10.4892	2.44141																																		chr16_71850732_C_T	10.4204	2.43541
																																																												chr16_10979338_C_T	10.4892	2.44141																																		chr16_71850755_C_T	10.4204	2.43541
																																																												chr16_1242157_GC_G	10.4892	2.44141																																		chr16_71851224_G_A	10.4204	2.43541
																																																												chr16_12568559_G_A	10.4892	2.44141																																		chr16_71977415_A_AT	10.4204	2.43541
																																																												chr16_1347989_C_T	10.4892	2.44141																																		chr16_721703_G_A	10.4204	2.43541
																																																												chr16_14246476_T_C	10.4892	2.44141																																		chr16_75229542_C_T	10.4204	2.43541
																																																												chr16_14857532_G_A	10.4892	2.44141																																		chr16_77199470_CCT_C	10.4204	2.43541
																																																												chr16_15006438_G_A	10.4892	2.44141																																		chr16_792786_C_A	10.4204	2.43541
																																																												chr16_1554884_C_T	10.4892	2.44141																																		chr16_792800_C_G	10.4204	2.43541
																																																												chr16_15625562_T_G	10.4892	2.44141																																		chr16_796029_A_G	10.4204	2.43541
																																																												chr16_1729206_G_C	10.4892	2.44141																																		chr16_85710232_ACGTCCAGGTGCTTGTCGTTC_A	10.4204	2.43541
																																																												chr16_1770884_C_T	10.4892	2.44141																																		chr16_88720471_G_A	10.4204	2.43541
																																																												chr16_1772603_C_T	10.4892	2.44141																																		chr16_88726812_G_A	10.4204	2.43541
																																																												chr16_1945845_G_A	10.4892	2.44141																																		chr16_88738416_G_C	10.4204	2.43541
																																																												chr16_19474276_G_A	10.4892	2.44141																																		chr16_88738651_A_G	10.4204	2.43541
																																																												chr16_19503545_CTT_C	10.4892	2.44141																																		chr16_88741581_A_G	10.4204	2.43541
																																																												chr16_19610351_C_G	10.4892	2.44141																																		chr16_89585696_T_C	10.4204	2.43541
																																																												chr16_1962827_C_G	10.4892	2.44141																																		chr17_11557771_G_C	10.4204	2.43541
																																																												chr16_1977371_G_A	10.4892	2.44141																																		chr17_11558036_G_A	10.4204	2.43541
																																																												chr16_20424043_C_T	10.4892	2.44141																																		chr17_1787542_CAG_C	10.4204	2.43541
																																																												chr16_206051_T_A	10.4892	2.44141																																		chr17_18779037_GAA_G	10.4204	2.43541
																																																												chr16_20843942_CTG_C	10.4892	2.44141																																		chr17_2058584_G_A	10.4204	2.43541
																																																												chr16_20965173_T_C	10.4892	2.44141																																		chr17_2058615_G_A	10.4204	2.43541
																																																												chr16_20965346_A_C	10.4892	2.44141																																		chr17_2696197_C_T	10.4204	2.43541
																																																												chr16_20979349_A_C	10.4892	2.44141																																		chr17_28744221_C_T	10.4204	2.43541
																																																												chr16_21062622_G_A	10.4892	2.44141																																		chr17_28885801_C_T	10.4204	2.43541
																																																												chr16_21233780_G_C	10.4892	2.44141																																		chr17_33014012_C_T	10.4204	2.43541
																																																												chr16_2173960_T_G	10.4892	2.44141																																		chr17_36503950_C_T	10.4204	2.43541
																																																												chr16_2185025_G_A	10.4892	2.44141																																		chr17_38730793_C_CT	10.4204	2.43541
																																																												chr16_2209409_G_A	10.4892	2.44141																																		chr17_38731422_G_A	10.4204	2.43541
																																																												chr16_22305178_G_A	10.4892	2.44141																																		chr17_38733288_G_A	10.4204	2.43541
																																																												chr16_2234223_C_A	10.4892	2.44141																																		chr17_45114255_T_G	10.4204	2.43541
																																																												chr16_2238413_C_T	10.4892	2.44141																																		chr17_45169711_G_A	10.4204	2.43541
																																																												chr16_23587247_C_T	10.4892	2.44141																																		chr17_48801349_G_A	10.4204	2.43541
																																																												chr16_23710958_C_T	10.4892	2.44141																																		chr17_4887770_G_A	10.4204	2.43541
																																																												chr16_2472179_C_T	10.4892	2.44141																																		chr17_4887777_G_A	10.4204	2.43541
																																																												chr16_2472431_T_G	10.4892	2.44141																																		chr17_5023468_G_T	10.4204	2.43541
																																																												chr16_24970546_A_G	10.4892	2.44141																																		chr17_51031724_T_C	10.4204	2.43541
																																																												chr16_25164639_T_A	10.4892	2.44141																																		chr17_73386496_C_T	10.4204	2.43541
																																																												chr16_25217388_C_T	10.4892	2.44141																																		chr17_74369625_C_T	10.4204	2.43541
																																																												chr16_25247061_C_T	10.4892	2.44141																																		chr17_74893496_C_CGGGTT	10.4204	2.43541
																																																												chr16_2528676_G_C	10.4892	2.44141																																		chr17_74893497_C_CCATGGGCTCCGTA	10.4204	2.43541
																																																												chr16_27533316_G_A	10.4892	2.44141																																		chr17_75502462_G_A	10.4204	2.43541
																																																												chr16_2759402_G_A	10.4892	2.44141																																		chr17_78892175_AAGCGCTGG_A	10.4204	2.43541
																																																												chr16_2765810_G_C	10.4892	2.44141																																		chr17_80013402_G_A	10.4204	2.43541
																																																												chr16_2766656_G_A	10.4892	2.44141																																		chr17_82195313_G_A	10.4204	2.43541
																																																												chr16_2767877_C_T	10.4892	2.44141																																		chr17_8290603_C_T	10.4204	2.43541
																																																												chr16_27775043_G_A	10.4892	2.44141																																		chr17_82961162_A_T	10.4204	2.43541
																																																												chr16_28121764_T_A	10.4892	2.44141																																		chr18_13029863_GTCCAT_G	10.4204	2.43541
																																																												chr16_28538081_C_T	10.4892	2.44141																																		chr18_23136480_C_T	10.4204	2.43541
																																																												chr16_28834571_G_A	10.4892	2.44141																																		chr18_54362355_C_A	10.4204	2.43541
																																																												chr16_28835983_T_TC	10.4892	2.44141																																		chr18_61554631_G_A	10.4204	2.43541
																																																												chr16_28835988_A_C	10.4892	2.44141																																		chr18_75208954_C_A	10.4204	2.43541
																																																												chr16_28983795_C_T	10.4892	2.44141																																		chr18_79899449_G_A	10.4204	2.43541
																																																												chr16_2940073_G_T	10.4892	2.44141																																		chr19_1003559_C_T	10.4204	2.43541
																																																												chr16_29833940_T_C	10.4892	2.44141																																		chr19_12770002_C_T	10.4204	2.43541
																																																												chr16_29836737_CG_C	10.4892	2.44141																																		chr19_14083318_CG_C	10.4204	2.43541
																																																												chr16_30000800_G_A	10.4892	2.44141																																		chr19_14473966_A_C	10.4204	2.43541
																																																												chr16_30001002_C_T	10.4892	2.44141																																		chr19_1475259_C_G	10.4204	2.43541
																																																												chr16_3013525_G_A	10.4892	2.44141																																		chr19_1487304_A_T	10.4204	2.43541
																																																												chr16_3015708_G_A	10.4892	2.44141																																		chr19_15010877_GCC_G	10.4204	2.43541
																																																												chr16_30353201_A_C	10.4892	2.44141																																		chr19_15011084_C_A	10.4204	2.43541
																																																												chr16_30381216_G_A	10.4892	2.44141																																		chr19_15454783_C_T	10.4204	2.43541
																																																												chr16_30397579_G_C	10.4892	2.44141																																		chr19_16226446_G_A	10.4204	2.43541
																																																												chr16_30771930_G_A	10.4892	2.44141																																		chr19_16889984_G_A	10.4204	2.43541
																																																												chr16_30953758_C_T	10.4892	2.44141																																		chr19_17436597_C_T	10.4204	2.43541
																																																												chr16_31140380_G_A	10.4892	2.44141																																		chr19_18221260_C_T	10.4204	2.43541
																																																												chr16_31224211_CT_C	10.4892	2.44141																																		chr19_18264752_G_A	10.4204	2.43541
																																																												chr16_31916218_G_T	10.4892	2.44141																																		chr19_18995105_G_GGC	10.4204	2.43541
																																																												chr16_3313127_C_T	10.4892	2.44141																																		chr19_18995106_G_GCCCCCCCCCC	10.4204	2.43541
																																																												chr16_3504786_C_G	10.4892	2.44141																																		chr19_18995111_A_ACC	10.4204	2.43541
																																																												chr16_4727017_T_C	10.4892	2.44141																																		chr19_19258101_C_T	10.4204	2.43541
																																																												chr16_48085615_C_T	10.4892	2.44141																																		chr19_2041883_C_T	10.4204	2.43541
																																																												chr16_48130786_A_G	10.4892	2.44141																																		chr19_29528463_G_GT	10.4204	2.43541
																																																												chr16_4814634_A_G	10.4892	2.44141																																		chr19_29674396_G_T	10.4204	2.43541
																																																												chr16_4885222_G_A	10.4892	2.44141																																		chr19_3453845_G_A	10.4204	2.43541
																																																												chr16_49396590_C_T	10.4892	2.44141																																		chr19_35753198_G_A	10.4204	2.43541
																																																												chr16_53307956_A_G	10.4892	2.44141																																		chr19_37894510_TC_T	10.4204	2.43541
																																																												chr16_55849735_G_A	10.4892	2.44141																																		chr19_38385789_GTC_G	10.4204	2.43541
																																																												chr16_56404953_G_A	10.4892	2.44141																																		chr19_40213999_CCCTCCCCA_C	10.4204	2.43541
																																																												chr16_56633382_G_A	10.4892	2.44141																																		chr19_40749584_C_T	10.4204	2.43541
																																																												chr16_56838998_T_A	10.4892	2.44141																																		chr19_42091555_A_G	10.4204	2.43541
																																																												chr16_57173829_A_C	10.4892	2.44141																																		chr19_422455_TCC_T	10.4204	2.43541
																																																												chr16_57238962_C_A	10.4892	2.44141																																		chr19_45145237_G_T	10.4204	2.43541
																																																												chr16_57474932_C_T	10.4892	2.44141																																		chr19_45345621_C_T	10.4204	2.43541
																																																												chr16_57568088_C_T	10.4892	2.44141																																		chr19_45348893_GC_G	10.4204	2.43541
																																																												chr16_57724741_G_A	10.4892	2.44141																																		chr19_45386143_C_A	10.4204	2.43541
																																																												chr16_57744401_C_T	10.4892	2.44141																																		chr19_45395861_G_T	10.4204	2.43541
																																																												chr16_57753518_C_G	10.4892	2.44141																																		chr19_4552461_C_G	10.4204	2.43541
																																																												chr16_57771302_C_A	10.4892	2.44141																																		chr19_46303982_G_A	10.4204	2.43541
																																																												chr16_58114887_A_G	10.4892	2.44141																																		chr19_46304004_C_T	10.4204	2.43541
																																																												chr16_58116060_T_C	10.4892	2.44141																																		chr19_4670324_G_C	10.4204	2.43541
																																																												chr16_58507985_G_A	10.4892	2.44141																																		chr19_47521639_G_A	10.4204	2.43541
																																																												chr16_58511532_G_A	10.4892	2.44141																																		chr19_48612946_T_C	10.4204	2.43541
																																																												chr16_63715_G_A	10.4892	2.44141																																		chr19_49854992_G_A	10.4204	2.43541
																																																												chr16_64982088_C_A	10.4892	2.44141																																		chr19_51340604_C_A	10.4204	2.43541
																																																												chr16_653598_G_A	10.4892	2.44141																																		chr19_51341215_G_A	10.4204	2.43541
																																																												chr16_655147_G_C	10.4892	2.44141																																		chr19_53014362_ACT_A	10.4204	2.43541
																																																												chr16_66922186_T_G	10.4892	2.44141																																		chr19_55489485_G_A	10.4204	2.43541
																																																												chr16_67201419_G_C	10.4892	2.44141																																		chr19_55490999_C_T	10.4204	2.43541
																																																												chr16_67202007_G_A	10.4892	2.44141																																		chr19_55493790_G_T	10.4204	2.43541
																																																												chr16_672082_A_C	10.4892	2.44141																																		chr19_55616302_G_A	10.4204	2.43541
																																																												chr16_672083_G_C	10.4892	2.44141																																		chr19_56159770_G_A	10.4204	2.43541
																																																												chr16_67255146_G_A	10.4892	2.44141																																		chr19_6381368_G_A	10.4204	2.43541
																																																												chr16_672958_C_T	10.4892	2.44141																																		chr19_7870915_TGG_T	10.4204	2.43541
																																																												chr16_67390606_T_C	10.4892	2.44141																																		chr19_7870918_TCAGGGGAGCAGAAGCTGTCTGCAGAGGAGGCGGGGCTAGAGAAGGTAGGTTCTCCAGAGGGGGTGTG_T	10.4204	2.43541
																																																												chr16_67540095_C_T	10.4892	2.44141																																		chr19_7870928_AG_A	10.4204	2.43541
																																																												chr16_67540342_G_A	10.4892	2.44141																																		chr2_105337639_C_T	10.4204	2.43541
																																																												chr16_67540615_C_T	10.4892	2.44141																																		chr2_109449247_C_T	10.4204	2.43541
																																																												chr16_67541774_G_A	10.4892	2.44141																																		chr2_109615213_TCAGA_T	10.4204	2.43541
																																																												chr16_67659027_C_CT	10.4892	2.44141																																		chr2_127673727_C_A	10.4204	2.43541
																																																												chr16_67667963_G_T	10.4892	2.44141																																		chr2_178888537_TA_T	10.4204	2.43541
																																																												chr16_67734943_G_A	10.4892	2.44141																																		chr2_185801705_C_CTATAG	10.4204	2.43541
																																																												chr16_67828517_G_A	10.4892	2.44141																																		chr2_197615951_G_A	10.4204	2.43541
																																																												chr16_67879098_G_A	10.4892	2.44141																																		chr2_218873688_C_T	10.4204	2.43541
																																																												chr16_67909356_CT_C	10.4892	2.44141																																		chr2_233819996_C_T	10.4204	2.43541
																																																												chr16_67927472_C_T	10.4892	2.44141																																		chr2_233828629_G_C	10.4204	2.43541
																																																												chr16_67949842_A_G	10.4892	2.44141																																		chr2_23642646_C_T	10.4204	2.43541
																																																												chr16_67978505_G_A	10.4892	2.44141																																		chr2_23695984_G_A	10.4204	2.43541
																																																												chr16_67987728_C_A	10.4892	2.44141																																		chr2_238141386_G_A	10.4204	2.43541
																																																												chr16_68038085_G_A	10.4892	2.44141																																		chr2_238147951_G_A	10.4204	2.43541
																																																												chr16_68066629_C_A	10.4892	2.44141																																		chr2_238166960_G_A	10.4204	2.43541
																																																												chr16_682227_C_A	10.4892	2.44141																																		chr2_241102255_G_A	10.4204	2.43541
																																																												chr16_68230902_CAG_C	10.4892	2.44141																																		chr2_25131389_A_C	10.4204	2.43541
																																																												chr16_69109598_G_A	10.4892	2.44141																																		chr2_26184572_C_A	10.4204	2.43541
																																																												chr16_69647379_G_A	10.4892	2.44141																																		chr2_26562614_T_TG	10.4204	2.43541
																																																												chr16_69655796_T_G	10.4892	2.44141																																		chr2_28408886_G_T	10.4204	2.43541
																																																												chr16_70132169_G_A	10.4892	2.44141																																		chr2_38296050_T_TA	10.4204	2.43541
																																																												chr16_70144440_A_G	10.4892	2.44141																																		chr2_42493455_C_G	10.4204	2.43541
																																																												chr16_70478437_G_A	10.4892	2.44141																																		chr2_54847544_C_T	10.4204	2.43541
																																																												chr16_70679318_G_T	10.4892	2.44141																																		chr2_54895012_C_T	10.4204	2.43541
																																																												chr16_71634351_G_A	10.4892	2.44141																																		chr2_54954034_C_G	10.4204	2.43541
																																																												chr16_75169310_C_T	10.4892	2.44141																																		chr2_55303113_G_A	10.4204	2.43541
																																																												chr16_75447619_C_T	10.4892	2.44141																																		chr2_61164492_C_T	10.4204	2.43541
																																																												chr16_77194781_C_G	10.4892	2.44141																																		chr2_64990034_C_T	10.4204	2.43541
																																																												chr16_786848_C_A	10.4892	2.44141																																		chr2_74088025_G_A	10.4204	2.43541
																																																												chr16_786850_T_C	10.4892	2.44141																																		chr2_84634627_G_A	10.4204	2.43541
																																																												chr16_80633089_C_T	10.4892	2.44141																																		chr2_84640487_C_T	10.4204	2.43541
																																																												chr16_83960644_C_G	10.4892	2.44141																																		chr2_84704303_G_T	10.4204	2.43541
																																																												chr16_84017162_G_A	10.4892	2.44141																																		chr2_84718298_G_A	10.4204	2.43541
																																																												chr16_84074691_T_C	10.4892	2.44141																																		chr2_96612901_C_T	10.4204	2.43541
																																																												chr16_84222972_A_G	10.4892	2.44141																																		chr20_1296274_G_T	10.4204	2.43541
																																																												chr16_84454848_A_G	10.4892	2.44141																																		chr20_34859634_C_A	10.4204	2.43541
																																																												chr16_84480599_G_A	10.4892	2.44141																																		chr20_34859637_G_A	10.4204	2.43541
																																																												chr16_84759896_G_A	10.4892	2.44141																																		chr20_34977681_G_A	10.4204	2.43541
																																																												chr16_84868866_G_A	10.4892	2.44141																																		chr20_34999376_C_T	10.4204	2.43541
																																																												chr16_84990471_A_C	10.4892	2.44141																																		chr20_35528816_GC_G	10.4204	2.43541
																																																												chr16_8858464_C_T	10.4892	2.44141																																		chr20_35953978_CGAGTCTA_C	10.4204	2.43541
																																																												chr16_88623308_C_G	10.4892	2.44141																																		chr20_36815656_C_G	10.4204	2.43541
																																																												chr16_88639923_G_A	10.4892	2.44141																																		chr20_428969_G_A	10.4204	2.43541
																																																												chr16_88710011_G_A	10.4892	2.44141																																		chr20_46546067_G_A	10.4204	2.43541
																																																												chr16_89589913_G_A	10.4892	2.44141																																		chr20_50608942_G_T	10.4204	2.43541
																																																												chr16_89658253_G_T	10.4892	2.44141																																		chr20_57652537_C_G	10.4204	2.43541
																																																												chr16_89873758_G_T	10.4892	2.44141																																		chr20_58470608_C_T	10.4204	2.43541
																																																												chr16_89898588_A_ACGGCATAC	10.4892	2.44141																																		chr20_62306665_A_G	10.4204	2.43541
																																																												chr16_89898615_C_A	10.4892	2.44141																																		chr20_62812217_G_A	10.4204	2.43541
																																																												chr16_9103041_G_A	10.4892	2.44141																																		chr20_63963201_G_A	10.4204	2.43541
																																																												chr17_10825264_G_A	10.4892	2.44141																																		chr21_32372558_G_A	10.4204	2.43541
																																																												chr17_10825327_C_T	10.4892	2.44141																																		chr21_43789684_G_C	10.4204	2.43541
																																																												chr17_1125269_G_A	10.4892	2.44141																																		chr21_44326728_C_T	10.4204	2.43541
																																																												chr17_11984178_T_A	10.4892	2.44141																																		chr22_19432607_G_A	10.4204	2.43541
																																																												chr17_15303980_G_A	10.4892	2.44141																																		chr22_19523742_C_T	10.4204	2.43541
																																																												chr17_15596561_G_A	10.4892	2.44141																																		chr22_21025846_G_A	10.4204	2.43541
																																																												chr17_15631636_C_G	10.4892	2.44141																																		chr22_21026013_A_AG	10.4204	2.43541
																																																												chr17_15636265_G_A	10.4892	2.44141																																		chr22_25028542_G_GGCCCC	10.4204	2.43541
																																																												chr17_15700311_C_CA	10.4892	2.44141																																		chr22_25170880_G_A	10.4204	2.43541
																																																												chr17_16064885_C_G	10.4892	2.44141																																		chr22_28105372_C_T	10.4204	2.43541
																																																												chr17_16071434_G_A	10.4892	2.44141																																		chr22_29263854_GC_G	10.4204	2.43541
																																																												chr17_16101734_C_A	10.4892	2.44141																																		chr22_31107408_C_G	10.4204	2.43541
																																																												chr17_1635050_T_TAA	10.4892	2.44141																																		chr22_31685727_G_A	10.4204	2.43541
																																																												chr17_1635051_GGC_G	10.4892	2.44141																																		chr22_38081130_C_A	10.4204	2.43541
																																																												chr17_17267936_C_G	10.4892	2.44141																																		chr22_38082662_G_A	10.4204	2.43541
																																																												chr17_1812089_C_CT	10.4892	2.44141																																		chr22_39598245_C_G	10.4204	2.43541
																																																												chr17_18322757_G_A	10.4892	2.44141																																		chr22_44893500_C_T	10.4204	2.43541
																																																												chr17_18971481_C_T	10.4892	2.44141																																		chr22_45008595_T_G	10.4204	2.43541
																																																												chr17_18976866_C_T	10.4892	2.44141																																		chr22_50248693_A_G	10.4204	2.43541
																																																												chr17_18979574_C_G	10.4892	2.44141																																		chr22_50261167_G_C	10.4204	2.43541
																																																												chr17_19013485_A_G	10.4892	2.44141																																		chr22_50456656_G_A	10.4204	2.43541
																																																												chr17_19381384_G_A	10.4892	2.44141																																		chr22_50551318_G_C	10.4204	2.43541
																																																												chr17_19781025_T_C	10.4892	2.44141																																		chr3_111932329_G_A	10.4204	2.43541
																																																												chr17_19782046_G_A	10.4892	2.44141																																		chr3_112116747_C_T	10.4204	2.43541
																																																												chr17_2299356_G_A	10.4892	2.44141																																		chr3_120601160_A_G	10.4204	2.43541
																																																												chr17_2362216_C_T	10.4892	2.44141																																		chr3_12540213_CAG_C	10.4204	2.43541
																																																												chr17_2372237_C_T	10.4892	2.44141																																		chr3_129547508_G_A	10.4204	2.43541
																																																												chr17_2376152_A_C	10.4892	2.44141																																		chr3_13570540_G_A	10.4204	2.43541
																																																												chr17_28326780_G_GA	10.4892	2.44141																																		chr3_15206523_G_T	10.4204	2.43541
																																																												chr17_28574719_G_T	10.4892	2.44141																																		chr3_15206524_C_A	10.4204	2.43541
																																																												chr17_28578482_G_A	10.4892	2.44141																																		chr3_171110716_C_T	10.4204	2.43541
																																																												chr17_28578498_G_A	10.4892	2.44141																																		chr3_184036758_G_A	10.4204	2.43541
																																																												chr17_28724530_CTT_C	10.4892	2.44141																																		chr3_185496915_C_CT	10.4204	2.43541
																																																												chr17_28724739_T_A	10.4892	2.44141																																		chr3_185496916_C_CTCTGA	10.4204	2.43541
																																																												chr17_28748392_G_A	10.4892	2.44141																																		chr3_194604421_G_T	10.4204	2.43541
																																																												chr17_28856544_C_T	10.4892	2.44141																																		chr3_197791534_C_T	10.4204	2.43541
																																																												chr17_28911246_G_A	10.4892	2.44141																																		chr3_30857098_T_A	10.4204	2.43541
																																																												chr17_29056180_G_A	10.4892	2.44141																																		chr3_48479237_G_GA	10.4204	2.43541
																																																												chr17_29090875_G_A	10.4892	2.44141																																		chr3_48649140_A_G	10.4204	2.43541
																																																												chr17_29166319_G_C	10.4892	2.44141																																		chr3_50292270_G_C	10.4204	2.43541
																																																												chr17_29286210_G_T	10.4892	2.44141																																		chr3_51778703_G_A	10.4204	2.43541
																																																												chr17_29618825_G_T	10.4892	2.44141																																		chr3_51778772_G_A	10.4204	2.43541
																																																												chr17_29619678_GGC_G	10.4892	2.44141																																		chr3_52536876_A_G	10.4204	2.43541
																																																												chr17_29702974_G_A	10.4892	2.44141																																		chr3_66221098_G_T	10.4204	2.43541
																																																												chr17_30325028_C_A	10.4892	2.44141																																		chr3_9890786_C_T	10.4204	2.43541
																																																												chr17_30423536_T_C	10.4892	2.44141																																		chr4_105645254_C_A	10.4204	2.43541
																																																												chr17_3092267_G_A	10.4892	2.44141																																		chr4_105645308_C_A	10.4204	2.43541
																																																												chr17_3215984_C_T	10.4892	2.44141																																		chr4_105667560_G_A	10.4204	2.43541
																																																												chr17_32284792_T_C	10.4892	2.44141																																		chr4_105912239_G_C	10.4204	2.43541
																																																												chr17_32305386_G_A	10.4892	2.44141																																		chr4_15004125_C_CGGGGGGGGGGGGGGGG	10.4204	2.43541
																																																												chr17_32365329_G_A	10.4892	2.44141																																		chr4_150079184_C_G	10.4204	2.43541
																																																												chr17_32367976_A_G	10.4892	2.44141																																		chr4_151577874_C_T	10.4204	2.43541
																																																												chr17_3278547_T_G	10.4892	2.44141																																		chr4_151578053_G_A	10.4204	2.43541
																																																												chr17_32936399_C_T	10.4892	2.44141																																		chr4_151656342_C_T	10.4204	2.43541
																																																												chr17_32996869_G_A	10.4892	2.44141																																		chr4_151656856_C_T	10.4204	2.43541
																																																												chr17_33023996_T_C	10.4892	2.44141																																		chr4_17632544_G_C	10.4204	2.43541
																																																												chr17_35168233_G_A	10.4892	2.44141																																		chr4_182800130_C_G	10.4204	2.43541
																																																												chr17_35353371_G_T	10.4892	2.44141																																		chr4_185445030_A_T	10.4204	2.43541
																																																												chr17_35363573_G_A	10.4892	2.44141																																		chr4_2251228_G_A	10.4204	2.43541
																																																												chr17_35445384_CT_C	10.4892	2.44141																																		chr4_2450946_G_A	10.4204	2.43541
																																																												chr17_35475077_GGGTAAATTACTTGCGAGTTTAAATCATAC_G	10.4892	2.44141																																		chr4_41633004_GC_G	10.4204	2.43541
																																																												chr17_35479600_T_TA	10.4892	2.44141																																		chr4_41633006_A_T	10.4204	2.43541
																																																												chr17_35858316_G_A	10.4892	2.44141																																		chr4_42656839_C_A	10.4204	2.43541
																																																												chr17_35865303_CA_C	10.4892	2.44141																																		chr4_76263844_G_C	10.4204	2.43541
																																																												chr17_35865307_T_TG	10.4892	2.44141																																		chr4_8097238_C_T	10.4204	2.43541
																																																												chr17_35865310_CTT_C	10.4892	2.44141																																		chr5_1038173_C_T	10.4204	2.43541
																																																												chr17_35865327_G_GAAAAA	10.4892	2.44141																																		chr5_110606253_C_T	10.4204	2.43541
																																																												chr17_36013289_G_A	10.4892	2.44141																																		chr5_110625395_T_C	10.4204	2.43541
																																																												chr17_3624090_G_A	10.4892	2.44141																																		chr5_112266331_C_T	10.4204	2.43541
																																																												chr17_36498277_C_T	10.4892	2.44141																																		chr5_123099880_G_T	10.4204	2.43541
																																																												chr17_36507093_C_T	10.4892	2.44141																																		chr5_129748212_A_G	10.4204	2.43541
																																																												chr17_37596332_G_A	10.4892	2.44141																																		chr5_139848570_C_T	10.4204	2.43541
																																																												chr17_37643404_A_T	10.4892	2.44141																																		chr5_150032484_G_A	10.4204	2.43541
																																																												chr17_38322153_C_T	10.4892	2.44141																																		chr5_150050441_AG_A	10.4204	2.43541
																																																												chr17_38716555_T_G	10.4892	2.44141																																		chr5_16700964_G_A	10.4204	2.43541
																																																												chr17_39105902_C_T	10.4892	2.44141																																		chr5_176530926_TGGTGGGGGGTGCAGGATGTAGTGGTCACTGGAGATGAGGTGGGGGTAGGCCTGATA_T	10.4204	2.43541
																																																												chr17_39462324_G_C	10.4892	2.44141																																		chr5_178262215_A_G	10.4204	2.43541
																																																												chr17_39605551_C_T	10.4892	2.44141																																		chr5_179678609_G_A	10.4204	2.43541
																																																												chr17_39742991_C_T	10.4892	2.44141																																		chr5_38409052_G_A	10.4204	2.43541
																																																												chr17_40036115_C_T	10.4892	2.44141																																		chr5_61543497_T_A	10.4204	2.43541
																																																												chr17_40166848_G_A	10.4892	2.44141																																		chr5_64369665_G_GCA	10.4204	2.43541
																																																												chr17_40168253_C_T	10.4892	2.44141																																		chr6_109506718_CA_C	10.4204	2.43541
																																																												chr17_4017684_A_C	10.4892	2.44141																																		chr6_116496986_G_A	10.4204	2.43541
																																																												chr17_40262615_G_A	10.4892	2.44141																																		chr6_138431424_G_A	10.4204	2.43541
																																																												chr17_40484962_G_A	10.4892	2.44141																																		chr6_138433402_G_A	10.4204	2.43541
																																																												chr17_4059259_CAGCACCACAGCCT_C	10.4892	2.44141																																		chr6_138442046_G_T	10.4204	2.43541
																																																												chr17_4059274_CCA_C	10.4892	2.44141																																		chr6_26392182_GTC_G	10.4204	2.43541
																																																												chr17_4059279_T_TG	10.4892	2.44141																																		chr6_39879288_T_TC	10.4204	2.43541
																																																												chr17_4059282_C_CG	10.4892	2.44141																																		chr6_42106212_C_T	10.4204	2.43541
																																																												chr17_4059283_C_CCGTATCATTAAAA	10.4892	2.44141																																		chr6_44275711_G_T	10.4204	2.43541
																																																												chr17_40660140_T_C	10.4892	2.44141																																		chr7_100822360_C_T	10.4204	2.43541
																																																												chr17_40699547_C_T	10.4892	2.44141																																		chr7_102468617_C_T	10.4204	2.43541
																																																												chr17_4074167_G_A	10.4892	2.44141																																		chr7_105614743_C_T	10.4204	2.43541
																																																												chr17_40772004_G_T	10.4892	2.44141																																		chr7_105642890_C_A	10.4204	2.43541
																																																												chr17_40798387_C_T	10.4892	2.44141																																		chr7_12336161_TC_T	10.4204	2.43541
																																																												chr17_41084363_C_T	10.4892	2.44141																																		chr7_12380575_C_A	10.4204	2.43541
																																																												chr17_41168106_T_TGGAGATA	10.4892	2.44141																																		chr7_124032019_G_A	10.4204	2.43541
																																																												chr17_41524193_G_A	10.4892	2.44141																																		chr7_139572983_C_T	10.4204	2.43541
																																																												chr17_41524501_T_G	10.4892	2.44141																																		chr7_139573088_C_T	10.4204	2.43541
																																																												chr17_41935259_C_T	10.4892	2.44141																																		chr7_141664176_C_T	10.4204	2.43541
																																																												chr17_42022488_AC_A	10.4892	2.44141																																		chr7_1487085_A_G	10.4204	2.43541
																																																												chr17_42022591_G_A	10.4892	2.44141																																		chr7_149719573_G_C	10.4204	2.43541
																																																												chr17_42027090_G_A	10.4892	2.44141																																		chr7_151019044_C_T	10.4204	2.43541
																																																												chr17_42178801_C_T	10.4892	2.44141																																		chr7_1540256_G_A	10.4204	2.43541
																																																												chr17_42568490_C_T	10.4892	2.44141																																		chr7_2355369_G_A	10.4204	2.43541
																																																												chr17_42688992_C_T	10.4892	2.44141																																		chr7_27246331_G_T	10.4204	2.43541
																																																												chr17_42697358_C_T	10.4892	2.44141																																		chr7_44964155_C_T	10.4204	2.43541
																																																												chr17_42964128_A_G	10.4892	2.44141																																		chr7_45080525_T_C	10.4204	2.43541
																																																												chr17_42991153_C_T	10.4892	2.44141																																		chr7_4920190_A_G	10.4204	2.43541
																																																												chr17_43018036_C_G	10.4892	2.44141																																		chr7_51083155_T_TGGGGGGGGGGG	10.4204	2.43541
																																																												chr17_43175821_A_C	10.4892	2.44141																																		chr7_975505_G_A	10.4204	2.43541
																																																												chr17_44148905_G_T	10.4892	2.44141																																		chr7_98232835_C_T	10.4204	2.43541
																																																												chr17_44189032_GC_G	10.4892	2.44141																																		chr8_120002980_G_T	10.4204	2.43541
																																																												chr17_4543033_G_GAA	10.4892	2.44141																																		chr8_141219803_G_A	10.4204	2.43541
																																																												chr17_45845052_T_TC	10.4892	2.44141																																		chr8_142481716_G_A	10.4204	2.43541
																																																												chr17_4597208_G_A	10.4892	2.44141																																		chr8_142537009_G_A	10.4204	2.43541
																																																												chr17_4607389_G_A	10.4892	2.44141																																		chr8_142775599_G_A	10.4204	2.43541
																																																												chr17_4607474_G_A	10.4892	2.44141																																		chr8_143379013_C_A	10.4204	2.43541
																																																												chr17_47621805_G_A	10.4892	2.44141																																		chr8_143381716_G_A	10.4204	2.43541
																																																												chr17_47808907_G_A	10.4892	2.44141																																		chr8_143719155_C_T	10.4204	2.43541
																																																												chr17_4785393_T_G	10.4892	2.44141																																		chr8_143839383_T_C	10.4204	2.43541
																																																												chr17_48118723_G_C	10.4892	2.44141																																		chr8_144138505_A_T	10.4204	2.43541
																																																												chr17_48610800_C_T	10.4892	2.44141																																		chr8_144393668_G_A	10.4204	2.43541
																																																												chr17_49579100_C_T	10.4892	2.44141																																		chr8_144523326_C_T	10.4204	2.43541
																																																												chr17_49720393_C_T	10.4892	2.44141																																		chr8_19313824_G_C	10.4204	2.43541
																																																												chr17_5004017_C_T	10.4892	2.44141																																		chr8_28350119_A_G	10.4204	2.43541
																																																												chr17_50468079_G_T	10.4892	2.44141																																		chr8_66961521_T_C	10.4204	2.43541
																																																												chr17_50468110_G_A	10.4892	2.44141																																		chr8_8702720_G_T	10.4204	2.43541
																																																												chr17_50536711_C_A	10.4892	2.44141																																		chr8_8892754_A_C	10.4204	2.43541
																																																												chr17_50541683_C_T	10.4892	2.44141																																		chr8_92095346_C_T	10.4204	2.43541
																																																												chr17_50548878_C_T	10.4892	2.44141																																		chr9_114290097_C_T	10.4204	2.43541
																																																												chr17_50551628_GC_G	10.4892	2.44141																																		chr9_114292121_G_A	10.4204	2.43541
																																																												chr17_50974814_G_T	10.4892	2.44141																																		chr9_121144925_T_A	10.4204	2.43541
																																																												chr17_53823949_G_A	10.4892	2.44141																																		chr9_136984956_C_CGGCCCCTCCCTGCCCCTCT	10.4204	2.43541
																																																												chr17_5404119_C_G	10.4892	2.44141																																		chr9_137048826_T_C	10.4204	2.43541
																																																												chr17_5405089_C_T	10.4892	2.44141																																		chr9_137169159_G_A	10.4204	2.43541
																																																												chr17_5461073_A_G	10.4892	2.44141																																		chr9_137169340_G_A	10.4204	2.43541
																																																												chr17_5488977_G_A	10.4892	2.44141																																		chr9_137169519_A_C	10.4204	2.43541
																																																												chr17_54968286_A_C	10.4892	2.44141																																		chr9_137171662_AT_A	10.4204	2.43541
																																																												chr17_56374687_A_G	10.4892	2.44141																																		chr9_33524565_C_CG	10.4204	2.43541
																																																												chr17_56995618_G_C	10.4892	2.44141																																		chr9_35819295_C_T	10.4204	2.43541
																																																												chr17_57000956_T_C	10.4892	2.44141																																		chr9_70259254_A_T	10.4204	2.43541
																																																												chr17_57116874_C_T	10.4892	2.44141																																		chr9_94924108_C_T	10.4204	2.43541
																																																												chr17_57116891_G_A	10.4892	2.44141																																		chr20_47651121_A_AGC	10.4203	2.43539
																																																												chr17_58156001_AC_A	10.4892	2.44141																																		chr1_151612306_CG_C	10.42	2.43536
																																																												chr17_58252291_T_A	10.4892	2.44141																																		chr1_224434031_G_GC	10.42	2.43536
																																																												chr17_58254946_G_A	10.4892	2.44141																																		chr15_82045448_A_G	10.42	2.43536
																																																												chr17_58267523_G_A	10.4892	2.44141																																		chr18_62979353_AC_A	10.42	2.43536
																																																												chr17_58352122_G_T	10.4892	2.44141																																		chr19_16325396_G_GC	10.42	2.43536
																																																												chr17_58526972_G_A	10.4892	2.44141																																		chr2_5693152_G_GC	10.42	2.43536
																																																												chr17_59211210_C_T	10.4892	2.44141																																		chr20_326576_TC_T	10.42	2.43536
																																																												chr17_59605611_C_T	10.4892	2.44141																																		chr9_137463434_GC_G	10.42	2.43536
																																																												chr17_59957259_C_T	10.4892	2.44141																																		chr9_96417921_T_G	10.42	2.43536
																																																												chr17_60214622_C_T	10.4892	2.44141																																		chr12_110582948_GCC_G	10.4194	2.43532
																																																												chr17_60236211_C_G	10.4892	2.44141																																		chr12_110582951_GC_G	10.4194	2.43532
																																																												chr17_60429487_C_T	10.4892	2.44141																																		chrX_53082620_C_A	10.4193	2.43531
																																																												chr17_6120519_G_A	10.4892	2.44141																																		chr16_70665498_G_A	10.4189	2.43527
																																																												chr17_61867619_G_C	10.4892	2.44141																																		chr18_47246993_T_A	10.4189	2.43527
																																																												chr17_61881151_G_A	10.4892	2.44141																																		chr19_14151070_G_GC	10.4189	2.43527
																																																												chr17_62387360_CT_C	10.4892	2.44141																																		chr19_14151070_G_GGGGGC	10.4189	2.43527
																																																												chr17_62448676_C_T	10.4892	2.44141																																		chr19_14151070_G_GGGGGGGGGGGC	10.4189	2.43527
																																																												chr17_62681881_G_A	10.4892	2.44141																																		chr19_14151070_G_GGGGGGGGGGGGGGGGGGGGGGGGGGGGGGGCC	10.4189	2.43527
																																																												chr17_63421294_C_T	10.4892	2.44141																																		chr19_14151070_G_GGGGGGGGGGGGGGGGGGGGGGGGGGGGGGGGGCC	10.4189	2.43527
																																																												chr17_63632746_C_T	10.4892	2.44141																																		chr7_149474813_GC_G	10.4189	2.43527
																																																												chr17_63766058_C_T	10.4892	2.44141																																		chr20_64084119_GC_G	10.4173	2.43513
																																																												chr17_63818136_G_A	10.4892	2.44141																																		chr2_127701758_TGGCGGCG_T	10.4172	2.43512
																																																												chr17_63826883_A_C	10.4892	2.44141																																		chr14_19747463_TG_T	10.4171	2.43511
																																																												chr17_63833685_C_T	10.4892	2.44141																																		chr16_11698303_TTCAGGAC_T	10.4166	2.43507
																																																												chr17_64534660_C_T	10.4892	2.44141																																		chr19_38849930_G_A	10.4166	2.43507
																																																												chr17_64536684_G_A	10.4892	2.44141																																		chr7_100955200_AC_A	10.4166	2.43507
																																																												chr17_67044796_T_G	10.4892	2.44141																																		chr1_36322306_G_A	10.416	2.43501
																																																												chr17_67854185_C_A	10.4892	2.44141																																		chr16_30965695_CG_C	10.416	2.43501
																																																												chr17_67966611_C_T	10.4892	2.44141																																		chr16_31371082_A_G	10.416	2.43501
																																																												chr17_68868337_T_TAGAG	10.4892	2.44141																																		chr16_728961_G_GGC	10.416	2.43501
																																																												chr17_69079220_G_A	10.4892	2.44141																																		chr2_219386675_G_A	10.416	2.43501
																																																												chr17_69083293_CCTCT_C	10.4892	2.44141																																		chrX_100635748_T_A	10.416	2.43501
																																																												chr17_69251778_G_A	10.4892	2.44141																																		chr16_2938333_G_A	10.4159	2.435
																																																												chr17_7026768_C_T	10.4892	2.44141																																		chr3_128153626_C_A	10.4159	2.435
																																																												chr17_7027582_A_G	10.4892	2.44141																																		chr1_121387766_AT_A	10.4152	2.43494
																																																												chr17_72649249_C_T	10.4892	2.44141																																		chr1_1312325_C_A	10.4152	2.43494
																																																												chr17_73031642_C_T	10.4892	2.44141																																		chr1_151768181_C_T	10.4152	2.43494
																																																												chr17_7436318_TCACTACGATGCCGGCTTCA_T	10.4892	2.44141																																		chr1_248682095_G_T	10.4152	2.43494
																																																												chr17_74744888_G_A	10.4892	2.44141																																		chr1_26554243_A_G	10.4152	2.43494
																																																												chr17_74745048_G_C	10.4892	2.44141																																		chr1_27107644_T_A	10.4152	2.43494
																																																												chr17_74771985_A_G	10.4892	2.44141																																		chr1_41510912_C_T	10.4152	2.43494
																																																												chr17_74836083_C_T	10.4892	2.44141																																		chr1_41510965_C_T	10.4152	2.43494
																																																												chr17_74836326_G_A	10.4892	2.44141																																		chr1_41513666_T_C	10.4152	2.43494
																																																												chr17_74836649_G_A	10.4892	2.44141																																		chr1_41524898_G_T	10.4152	2.43494
																																																												chr17_74846132_C_T	10.4892	2.44141																																		chr1_58530638_G_A	10.4152	2.43494
																																																												chr17_74963907_C_T	10.4892	2.44141																																		chr1_67430261_T_A	10.4152	2.43494
																																																												chr17_75001369_G_A	10.4892	2.44141																																		chr10_88815505_T_A	10.4152	2.43494
																																																												chr17_75246757_TC_T	10.4892	2.44141																																		chr11_1629999_G_GGCTGTGGAGGCCTTGGCTCC	10.4152	2.43494
																																																												chr17_75269351_G_GTAC	10.4892	2.44141																																		chr11_73969282_G_A	10.4152	2.43494
																																																												chr17_75332719_T_G	10.4892	2.44141																																		chr12_111362875_C_T	10.4152	2.43494
																																																												chr17_75488802_C_T	10.4892	2.44141																																		chr12_131786581_C_T	10.4152	2.43494
																																																												chr17_75502100_G_A	10.4892	2.44141																																		chr12_48202807_A_C	10.4152	2.43494
																																																												chr17_75559325_G_A	10.4892	2.44141																																		chr12_48202843_C_T	10.4152	2.43494
																																																												chr17_75662711_C_T	10.4892	2.44141																																		chr12_48925005_G_GC	10.4152	2.43494
																																																												chr17_75809882_G_A	10.4892	2.44141																																		chr12_57532287_C_T	10.4152	2.43494
																																																												chr17_75874659_G_A	10.4892	2.44141																																		chr14_38255952_G_A	10.4152	2.43494
																																																												chr17_75874896_A_C	10.4892	2.44141																																		chr15_44666495_T_TA	10.4152	2.43494
																																																												chr17_75917978_G_A	10.4892	2.44141																																		chr15_75360566_T_A	10.4152	2.43494
																																																												chr17_76007252_G_A	10.4892	2.44141																																		chr15_75368092_C_A	10.4152	2.43494
																																																												chr17_76007438_T_TTTTTA	10.4892	2.44141																																		chr16_30571523_G_T	10.4152	2.43494
																																																												chr17_76007441_G_GA	10.4892	2.44141																																		chr16_30965692_CT_C	10.4152	2.43494
																																																												chr17_76009205_G_A	10.4892	2.44141																																		chr16_58515951_A_AGGTGGCG	10.4152	2.43494
																																																												chr17_76009481_G_A	10.4892	2.44141																																		chr16_58516040_C_T	10.4152	2.43494
																																																												chr17_76081880_A_C	10.4892	2.44141																																		chr17_28372363_G_A	10.4152	2.43494
																																																												chr17_76084049_G_C	10.4892	2.44141																																		chr17_35139855_G_A	10.4152	2.43494
																																																												chr17_76089189_C_T	10.4892	2.44141																																		chr17_74879526_T_A	10.4152	2.43494
																																																												chr17_76395741_G_A	10.4892	2.44141																																		chr17_81459533_C_T	10.4152	2.43494
																																																												chr17_76396734_C_T	10.4892	2.44141																																		chr17_81460980_G_A	10.4152	2.43494
																																																												chr17_77200587_A_G	10.4892	2.44141																																		chr18_5891949_C_A	10.4152	2.43494
																																																												chr17_77206821_G_A	10.4892	2.44141																																		chr19_14566879_C_T	10.4152	2.43494
																																																												chr17_7778123_ATAAT_A	10.4892	2.44141																																		chr19_17235580_C_G	10.4152	2.43494
																																																												chr17_7786151_C_T	10.4892	2.44141																																		chr19_41387597_G_A	10.4152	2.43494
																																																												chr17_7792002_T_C	10.4892	2.44141																																		chr19_51099013_G_C	10.4152	2.43494
																																																												chr17_7792796_G_T	10.4892	2.44141																																		chr19_55613799_G_GC	10.4152	2.43494
																																																												chr17_7793047_G_A	10.4892	2.44141																																		chr19_55613799_G_GGC	10.4152	2.43494
																																																												chr17_78050060_G_A	10.4892	2.44141																																		chr19_55613799_G_GGCCC	10.4152	2.43494
																																																												chr17_78083150_T_C	10.4892	2.44141																																		chr19_7870930_AAGCTGTCTGCAGAGGAGGCGGGGCTAGAGAAGGTAGGTTCTCCAGAGGGGGTGTGGTCAGGGGAGCAG_A	10.4152	2.43494
																																																												chr17_7833105_G_T	10.4892	2.44141																																		chr2_149011630_G_A	10.4152	2.43494
																																																												chr17_7949449_G_A	10.4892	2.44141																																		chr2_238100615_C_T	10.4152	2.43494
																																																												chr17_79947746_C_T	10.4892	2.44141																																		chr20_25218579_G_A	10.4152	2.43494
																																																												chr17_80237009_CA_C	10.4892	2.44141																																		chr20_420989_G_C	10.4152	2.43494
																																																												chr17_80237011_G_C	10.4892	2.44141																																		chr20_44724945_T_C	10.4152	2.43494
																																																												chr17_8039253_GC_G	10.4892	2.44141																																		chr20_48666316_C_T	10.4152	2.43494
																																																												chr17_81099982_G_A	10.4892	2.44141																																		chr21_41878736_A_AC	10.4152	2.43494
																																																												chr17_81104045_G_A	10.4892	2.44141																																		chr3_122922005_A_C	10.4152	2.43494
																																																												chr17_81194964_T_TAAAAAAA	10.4892	2.44141																																		chr3_48685645_G_A	10.4152	2.43494
																																																												chr17_8162334_G_C	10.4892	2.44141																																		chr3_52533511_A_AC	10.4152	2.43494
																																																												chr17_81904897_G_A	10.4892	2.44141																																		chr4_154305144_G_A	10.4152	2.43494
																																																												chr17_81953058_T_C	10.4892	2.44141																																		chr4_154322383_G_A	10.4152	2.43494
																																																												chr17_8204924_G_A	10.4892	2.44141																																		chr4_52862524_A_T	10.4152	2.43494
																																																												chr17_82362198_CCT_C	10.4892	2.44141																																		chr4_73981877_AC_A	10.4152	2.43494
																																																												chr17_82406455_C_T	10.4892	2.44141																																		chr4_8294093_G_A	10.4152	2.43494
																																																												chr17_82441181_T_G	10.4892	2.44141																																		chr5_132813694_G_A	10.4152	2.43494
																																																												chr17_82444505_G_A	10.4892	2.44141																																		chr5_158708078_C_A	10.4152	2.43494
																																																												chr17_8291427_C_T	10.4892	2.44141																																		chr5_179904743_T_C	10.4152	2.43494
																																																												chr17_83035060_C_T	10.4892	2.44141																																		chr6_136411653_G_A	10.4152	2.43494
																																																												chr17_83035097_C_T	10.4892	2.44141																																		chr6_138430722_G_A	10.4152	2.43494
																																																												chr17_8493833_C_T	10.4892	2.44141																																		chr7_100684155_C_T	10.4152	2.43494
																																																												chr17_8508655_C_T	10.4892	2.44141																																		chr7_1057902_C_T	10.4152	2.43494
																																																												chr17_8509915_G_A	10.4892	2.44141																																		chr7_130507288_G_A	10.4152	2.43494
																																																												chr17_8735181_G_A	10.4892	2.44141																																		chr7_132194175_C_T	10.4152	2.43494
																																																												chr17_8741496_T_C	10.4892	2.44141																																		chr7_139540488_G_T	10.4152	2.43494
																																																												chr17_8744526_C_T	10.4892	2.44141																																		chr7_44765564_G_A	10.4152	2.43494
																																																												chr17_9641725_T_C	10.4892	2.44141																																		chr7_72403273_G_A	10.4152	2.43494
																																																												chr17_9643091_C_G	10.4892	2.44141																																		chr7_76390367_G_A	10.4152	2.43494
																																																												chr17_998814_G_A	10.4892	2.44141																																		chr7_99188495_G_T	10.4152	2.43494
																																																												chr17_998859_C_T	10.4892	2.44141																																		chr8_37829997_A_T	10.4152	2.43494
																																																												chr17_998928_G_A	10.4892	2.44141																																		chr9_120869871_G_A	10.4152	2.43494
																																																												chr18_11609901_CCG_C	10.4892	2.44141																																		chr9_136762265_TG_T	10.4152	2.43494
																																																												chr18_12421628_A_G	10.4892	2.44141																																		chr9_72149559_CAT_C	10.4152	2.43494
																																																												chr18_12674537_G_A	10.4892	2.44141																																		chr10_103585023_C_A	10.4147	2.4349
																																																												chr18_12987007_C_T	10.4892	2.44141																																		chr11_66295112_G_T	10.4147	2.4349
																																																												chr18_13116478_G_A	10.4892	2.44141																																		chr12_110582827_G_A	10.4147	2.4349
																																																												chr18_23467478_G_A	10.4892	2.44141																																		chr14_60723703_GC_G	10.4147	2.4349
																																																												chr18_24156522_C_T	10.4892	2.44141																																		chr17_50106103_G_GT	10.4147	2.4349
																																																												chr18_24428878_C_T	10.4892	2.44141																																		chr19_49658386_T_C	10.4147	2.4349
																																																												chr18_24449904_A_G	10.4892	2.44141																																		chr20_3471420_T_C	10.4147	2.4349
																																																												chr18_2891022_G_C	10.4892	2.44141																																		chr5_181053301_C_T	10.4147	2.4349
																																																												chr18_2891626_G_A	10.4892	2.44141																																		chr7_154968904_G_A	10.4147	2.4349
																																																												chr18_2913171_G_A	10.4892	2.44141																																		chrX_153921663_C_T	10.4147	2.4349
																																																												chr18_2913213_G_A	10.4892	2.44141																																		chr12_40105574_CG_C	10.4142	2.43486
																																																												chr18_31857868_G_A	10.4892	2.44141																																		chr6_33200353_A_C	10.4142	2.43486
																																																												chr18_32065968_C_T	10.4892	2.44141																																		chr16_4877591_TG_T	10.4136	2.43481
																																																												chr18_35480448_C_T	10.4892	2.44141																																		chr15_62164665_G_A	10.413	2.43476
																																																												chr18_36026944_G_A	10.4892	2.44141																																		chr4_15003184_C_T	10.4124	2.4347
																																																												chr18_36612015_G_A	10.4892	2.44141																																		chr10_123136110_G_GGC	10.4119	2.43465
																																																												chr18_36718360_CACCT_C	10.4892	2.44141																																		chr18_49153_T_TGGGTGGGAGAAGGACG	10.4116	2.43463
																																																												chr18_36769409_G_A	10.4892	2.44141																																		chr18_49153_T_TGGGTGGGAGAAGGACGGGGGTCTCACCGTTG	10.4116	2.43463
																																																												chr18_37565517_T_G	10.4892	2.44141																																		chr18_49153_T_TGGGTGGGG	10.4116	2.43463
																																																												chr18_45949519_C_T	10.4892	2.44141																																		chr17_78165948_C_A	10.4114	2.43462
																																																												chr18_49483601_CTTTG_C	10.4892	2.44141																																		chr1_21598008_C_A	10.4112	2.43459
																																																												chr18_50800035_C_T	10.4892	2.44141																																		chr16_89561576_A_G	10.4112	2.43459
																																																												chr18_51176422_A_C	10.4892	2.44141																																		chr19_18932938_CT_C	10.4112	2.43459
																																																												chr18_5292065_CT_C	10.4892	2.44141																																		chr2_236036653_G_T	10.4112	2.43459
																																																												chr18_5410595_C_T	10.4892	2.44141																																		chr5_94630827_A_G	10.4112	2.43459
																																																												chr18_5433966_C_T	10.4892	2.44141																																		chr15_42144539_C_T	10.4109	2.43457
																																																												chr18_580574_G_A	10.4892	2.44141																																		chr12_68251701_G_T	10.4108	2.43456
																																																												chr18_58538196_GTCTC_G	10.4892	2.44141																																		chr1_156924050_CA_C	10.4106	2.43454
																																																												chr18_62252699_G_A	10.4892	2.44141																																		chr1_156924054_CG_C	10.4106	2.43454
																																																												chr18_62264049_G_A	10.4892	2.44141																																		chr1_205304514_C_G	10.4106	2.43454
																																																												chr18_63399311_T_C	10.4892	2.44141																																		chr16_74381632_AAT_A	10.4106	2.43454
																																																												chr18_63919830_C_T	10.4892	2.44141																																		chr2_137170938_G_A	10.4106	2.43454
																																																												chr18_63983650_T_C	10.4892	2.44141																																		chr2_197501176_A_G	10.4106	2.43454
																																																												chr18_63987217_T_C	10.4892	2.44141																																		chr3_12840222_G_A	10.4106	2.43454
																																																												chr18_66504852_A_C	10.4892	2.44141																																		chr7_44325373_A_G	10.4106	2.43454
																																																												chr18_674400_C_T	10.4892	2.44141																																		chr10_102798083_T_C	10.4102	2.43451
																																																												chr18_68846375_G_A	10.4892	2.44141																																		chr16_19714145_ACT_A	10.4102	2.43451
																																																												chr18_697276_G_GAAGC	10.4892	2.44141																																		chr2_109564498_C_T	10.4102	2.43451
																																																												chr18_7231329_C_T	10.4892	2.44141																																		chr1_156813931_G_A	10.4098	2.43448
																																																												chr18_7231742_G_A	10.4892	2.44141																																		chr1_16207130_C_T	10.4098	2.43448
																																																												chr18_74520016_G_A	10.4892	2.44141																																		chr1_226186474_CG_C	10.4098	2.43448
																																																												chr18_74633177_C_T	10.4892	2.44141																																		chr1_54715916_AAC_A	10.4098	2.43448
																																																												chr18_76905339_C_T	10.4892	2.44141																																		chr10_102403973_G_A	10.4098	2.43448
																																																												chr18_78996988_T_C	10.4892	2.44141																																		chr11_1629996_T_TGGGG	10.4098	2.43448
																																																												chr18_78997087_T_C	10.4892	2.44141																																		chr11_57744151_CCT_C	10.4098	2.43448
																																																												chr18_79950772_T_C	10.4892	2.44141																																		chr11_65777879_G_A	10.4098	2.43448
																																																												chr18_8636340_G_A	10.4892	2.44141																																		chr12_174931_G_GGCCC	10.4098	2.43448
																																																												chr18_8784424_G_A	10.4892	2.44141																																		chr15_101295109_G_C	10.4098	2.43448
																																																												chr18_8825022_C_T	10.4892	2.44141																																		chr15_64691456_G_T	10.4098	2.43448
																																																												chr18_9258816_G_A	10.4892	2.44141																																		chr15_97969883_G_T	10.4098	2.43448
																																																												chr18_9584559_C_T	10.4892	2.44141																																		chr16_30965729_CTACCTGGCGT_C	10.4098	2.43448
																																																												chr19_10110969_A_AGACGGCAT	10.4892	2.44141																																		chr16_88863648_CCT_C	10.4098	2.43448
																																																												chr19_10466987_G_A	10.4892	2.44141																																		chr17_35140066_C_T	10.4098	2.43448
																																																												chr19_10489303_T_C	10.4892	2.44141																																		chr17_82009034_CAGCCCGTGGACCGGG_C	10.4098	2.43448
																																																												chr19_10491946_C_CATTAAAAA	10.4892	2.44141																																		chr19_17294317_G_A	10.4098	2.43448
																																																												chr19_10581812_C_T	10.4892	2.44141																																		chr19_38737307_CAGGG_C	10.4098	2.43448
																																																												chr19_11170221_C_T	10.4892	2.44141																																		chr19_40214002_T_TACCCCCCCCCCCCCCCCCCCCCCCC	10.4098	2.43448
																																																												chr19_11176801_C_T	10.4892	2.44141																																		chr19_40214002_T_TGCC	10.4098	2.43448
																																																												chr19_11374837_G_T	10.4892	2.44141																																		chr19_501743_T_TCCCGACACCACCTCCCAGGAGCCTCCCGACACCACCTCCCAGGAGC	10.4098	2.43448
																																																												chr19_11375678_C_A	10.4892	2.44141																																		chr19_5240303_C_T	10.4098	2.43448
																																																												chr19_12076137_T_TA	10.4892	2.44141																																		chr19_55455811_G_A	10.4098	2.43448
																																																												chr19_12350696_G_A	10.4892	2.44141																																		chr19_5785762_G_A	10.4098	2.43448
																																																												chr19_12755679_C_T	10.4892	2.44141																																		chr19_58037864_T_TCC	10.4098	2.43448
																																																												chr19_12765944_C_A	10.4892	2.44141																																		chr2_18560325_G_A	10.4098	2.43448
																																																												chr19_12765950_C_T	10.4892	2.44141																																		chr2_233950097_G_A	10.4098	2.43448
																																																												chr19_12829958_G_A	10.4892	2.44141																																		chr2_238104705_T_C	10.4098	2.43448
																																																												chr19_12969952_CA_C	10.4892	2.44141																																		chr2_42767444_AG_A	10.4098	2.43448
																																																												chr19_13830576_C_T	10.4892	2.44141																																		chr22_29313552_C_T	10.4098	2.43448
																																																												chr19_13966491_C_T	10.4892	2.44141																																		chr22_37919143_G_A	10.4098	2.43448
																																																												chr19_13993533_G_C	10.4892	2.44141																																		chr5_110739162_C_T	10.4098	2.43448
																																																												chr19_14160251_C_T	10.4892	2.44141																																		chr7_158829150_A_G	10.4098	2.43448
																																																												chr19_1430254_G_GCCCC	10.4892	2.44141																																		chr17_38497821_G_GA	10.4098	2.43447
																																																												chr19_14662030_A_T	10.4892	2.44141																																		chr22_50604392_C_T	10.4094	2.43444
																																																												chr19_14717670_AC_A	10.4892	2.44141																																		chr6_33200367_C_T	10.4089	2.43439
																																																												chr19_14718819_C_T	10.4892	2.44141																																		chr2_201474672_T_C	10.4086	2.43437
																																																												chr19_14718913_CAG_C	10.4892	2.44141																																		chr2_104856380_AC_A	10.4084	2.43435
																																																												chr19_14755051_GT_G	10.4892	2.44141																																		chr19_11913408_GA_G	10.4064	2.43417
																																																												chr19_1486933_G_A	10.4892	2.44141																																		chrX_124565370_C_T	10.4064	2.43417
																																																												chr19_15021870_AC_A	10.4892	2.44141																																		chr15_55192832_A_G	10.4058	2.43412
																																																												chr19_15116002_T_G	10.4892	2.44141																																		chr16_28342968_GCA_G	10.4058	2.43412
																																																												chr19_15119257_C_T	10.4892	2.44141																																		chr11_17352036_GAA_G	10.4055	2.4341
																																																												chr19_16773198_G_C	10.4892	2.44141																																		chr1_13345236_CAG_C	10.4052	2.43407
																																																												chr19_16977437_G_T	10.4892	2.44141																																		chr12_57780253_A_AG	10.4052	2.43407
																																																												chr19_17259967_T_TG	10.4892	2.44141																																		chr16_30965713_CGCCGCCTCCTCCT_C	10.4052	2.43407
																																																												chr19_17327760_C_T	10.4892	2.44141																																		chr2_47073910_C_G	10.4052	2.43407
																																																												chr19_17330851_C_T	10.4892	2.44141																																		chr6_22570041_GC_G	10.4052	2.43407
																																																												chr19_17377159_C_T	10.4892	2.44141																																		chr7_144185632_CA_C	10.4052	2.43407
																																																												chr19_1796098_G_A	10.4892	2.44141																																		chr1_11923034_C_T	10.4049	2.43404
																																																												chr19_18009879_G_A	10.4892	2.44141																																		chr1_222670221_A_G	10.4049	2.43404
																																																												chr19_18564892_A_G	10.4892	2.44141																																		chr1_45039071_G_C	10.4049	2.43404
																																																												chr19_19130174_C_T	10.4892	2.44141																																		chr10_102798056_G_A	10.4049	2.43404
																																																												chr19_19264791_A_C	10.4892	2.44141																																		chr10_119117557_A_G	10.4049	2.43404
																																																												chr19_19297319_C_CTA	10.4892	2.44141																																		chr10_13319209_C_T	10.4049	2.43404
																																																												chr19_19297322_G_GGGTACAA	10.4892	2.44141																																		chr12_109857580_T_C	10.4049	2.43404
																																																												chr19_19310165_T_C	10.4892	2.44141																																		chr12_42119169_T_TCCC	10.4049	2.43404
																																																												chr19_19320487_T_G	10.4892	2.44141																																		chr12_42119172_C_CCGCCGGAA	10.4049	2.43404
																																																												chr19_19498618_A_G	10.4892	2.44141																																		chr15_23444055_G_A	10.4049	2.43404
																																																												chr19_19514875_C_T	10.4892	2.44141																																		chr16_19715038_C_T	10.4049	2.43404
																																																												chr19_20006630_CCA_C	10.4892	2.44141																																		chr2_121732174_C_T	10.4049	2.43404
																																																												chr19_21972251_C_T	10.4892	2.44141																																		chr2_130167499_G_A	10.4049	2.43404
																																																												chr19_21973436_CT_C	10.4892	2.44141																																		chr2_73229516_C_T	10.4049	2.43404
																																																												chr19_2408546_G_A	10.4892	2.44141																																		chr3_12839511_C_G	10.4049	2.43404
																																																												chr19_2413814_C_T	10.4892	2.44141																																		chr4_139059026_GGAAGGGCAATAGCT_G	10.4049	2.43404
																																																												chr19_282181_C_T	10.4892	2.44141																																		chr5_115241591_C_T	10.4049	2.43404
																																																												chr19_2933932_CAT_C	10.4892	2.44141																																		chr5_40834213_C_T	10.4049	2.43404
																																																												chr19_29674015_A_C	10.4892	2.44141																																		chr5_43555999_T_C	10.4049	2.43404
																																																												chr19_30009228_GA_G	10.4892	2.44141																																		chr6_42884675_T_G	10.4049	2.43404
																																																												chr19_30009230_TGA_T	10.4892	2.44141																																		chr7_140454674_G_C	10.4049	2.43404
																																																												chr19_3005856_C_A	10.4892	2.44141																																		chr7_144375613_ACT_A	10.4049	2.43404
																																																												chr19_3013805_TCTG_T	10.4892	2.44141																																		chr7_150289532_G_A	10.4049	2.43404
																																																												chr19_30443968_G_C	10.4892	2.44141																																		chr7_150289569_A_G	10.4049	2.43404
																																																												chr19_3151765_G_A	10.4892	2.44141																																		chr7_99400376_G_A	10.4049	2.43404
																																																												chr19_32960044_G_A	10.4892	2.44141																																		chr1_149072853_A_AG	10.4045	2.43401
																																																												chr19_33160479_C_T	10.4892	2.44141																																		chr1_156813906_T_C	10.4045	2.43401
																																																												chr19_34221682_C_A	10.4892	2.44141																																		chr1_17655951_G_A	10.4045	2.43401
																																																												chr19_3433565_G_A	10.4892	2.44141																																		chr11_1191643_G_GGT	10.4045	2.43401
																																																												chr19_34352711_C_T	10.4892	2.44141																																		chr11_1629997_G_GGGGGCTGTGGCTC	10.4045	2.43401
																																																												chr19_35011526_G_A	10.4892	2.44141																																		chr11_46375462_C_T	10.4045	2.43401
																																																												chr19_35023270_T_A	10.4892	2.44141																																		chr11_62881346_G_C	10.4045	2.43401
																																																												chr19_35228029_AAATGACGTAATCCACCCTT_A	10.4892	2.44141																																		chr14_104178606_C_T	10.4045	2.43401
																																																												chr19_35560876_G_T	10.4892	2.44141																																		chr14_105479020_C_T	10.4045	2.43401
																																																												chr19_35715893_G_T	10.4892	2.44141																																		chr15_23440057_T_TG	10.4045	2.43401
																																																												chr19_35739598_CAG_C	10.4892	2.44141																																		chr16_30979216_G_GGC	10.4045	2.43401
																																																												chr19_35784228_G_A	10.4892	2.44141																																		chr17_79081018_A_C	10.4045	2.43401
																																																												chr19_35939957_C_T	10.4892	2.44141																																		chr19_18431672_G_T	10.4045	2.43401
																																																												chr19_36340820_C_A	10.4892	2.44141																																		chr20_23085831_T_TGGCC	10.4045	2.43401
																																																												chr19_367178_C_T	10.4892	2.44141																																		chr20_23085831_T_TTGCCC	10.4045	2.43401
																																																												chr19_36950760_G_C	10.4892	2.44141																																		chr20_37944169_T_TCCCCCCCCCCC	10.4045	2.43401
																																																												chr19_37186165_G_A	10.4892	2.44141																																		chr4_99866077_G_A	10.4045	2.43401
																																																												chr19_37243193_T_TA	10.4892	2.44141																																		chr9_121773290_C_CG	10.4045	2.43401
																																																												chr19_3744031_G_A	10.4892	2.44141																																		chr9_133402994_TGGGCCCTCCTGCTGGACGGTGAG_T	10.4045	2.43401
																																																												chr19_3746528_G_A	10.4892	2.44141																																		chr9_137373439_G_A	10.4045	2.43401
																																																												chr19_37599665_C_T	10.4892	2.44141																																		chr10_58237766_G_A	10.4036	2.43393
																																																												chr19_38216250_G_A	10.4892	2.44141																																		chr3_195726142_CG_C	10.4036	2.43393
																																																												chr19_38384513_TG_T	10.4892	2.44141																																		chr8_101201666_C_T	10.4036	2.43393
																																																												chr19_38845848_C_T	10.4892	2.44141																																		chr12_118136289_T_G	10.4035	2.43392
																																																												chr19_38871871_C_A	10.4892	2.44141																																		chr19_422075_CG_C	10.4031	2.43389
																																																												chr19_38889101_G_A	10.4892	2.44141																																		chr15_99733384_T_TCGCGACC	10.4013	2.43373
																																																												chr19_39031115_G_T	10.4892	2.44141																																		chr6_99613816_TC_T	10.4013	2.43373
																																																												chr19_39100637_G_A	10.4892	2.44141																																		chr1_942228_C_T	10.4007	2.43368
																																																												chr19_39377504_A_C	10.4892	2.44141																																		chr1_15428617_C_T	10.4005	2.43366
																																																												chr19_39420985_G_A	10.4892	2.44141																																		chr11_59656046_C_A	10.4003	2.43364
																																																												chr19_39482025_A_G	10.4892	2.44141																																		chr9_12775924_C_G	10.4002	2.43363
																																																												chr19_39482902_G_A	10.4892	2.44141																																		chr14_104179338_G_A	10.4001	2.43362
																																																												chr19_39539387_CTT_C	10.4892	2.44141																																		chr9_133349655_C_G	10.4001	2.43362
																																																												chr19_3964963_G_A	10.4892	2.44141																																		chr2_138569046_T_C	10.3999	2.4336
																																																												chr19_3984311_T_C	10.4892	2.44141																																		chr1_2503921_G_C	10.3998	2.4336
																																																												chr19_3984320_T_C	10.4892	2.44141																																		chr1_43453674_C_CGGCCAGGCCACCTCGACGGCCTCGAA	10.3998	2.4336
																																																												chr19_40014282_T_TA	10.4892	2.44141																																		chr9_136455600_C_T	10.3998	2.4336
																																																												chr19_40074638_G_A	10.4892	2.44141																																		chrX_107530484_C_T	10.3998	2.4336
																																																												chr19_4012981_G_A	10.4892	2.44141																																		chrX_55146196_TG_T	10.3998	2.4336
																																																												chr19_40192597_G_C	10.4892	2.44141																																		chr11_1565654_C_T	10.3991	2.43354
																																																												chr19_40497584_C_T	10.4892	2.44141																																		chr11_65393614_C_T	10.3991	2.43354
																																																												chr19_40557257_G_A	10.4892	2.44141																																		chr12_103966060_G_GCTATTCCCTTCAGCAAGCTCAAGCTTTTTATACGTTTCCATTTCAACAACTGATGGCTGAAGCTCCTAATATGGCAGTTGTGAATGAACAGCAAATGCCAGAAGAA	10.3991	2.43354
																																																												chr19_40560265_A_T	10.4892	2.44141																																		chr14_104948910_G_GGTCTTTTAGGTCCAGT	10.3991	2.43354
																																																												chr19_40586861_C_G	10.4892	2.44141																																		chr14_99510160_G_A	10.3991	2.43354
																																																												chr19_40743916_G_A	10.4892	2.44141																																		chr16_30979202_G_GGCCCCCC	10.3991	2.43354
																																																												chr19_40757516_G_A	10.4892	2.44141																																		chr16_31222824_CAGGCTGCAGAAGATCCTGGCAGAGTCT_C	10.3991	2.43354
																																																												chr19_41397210_C_T	10.4892	2.44141																																		chr17_1649276_T_A	10.3991	2.43354
																																																												chr19_41892657_AG_A	10.4892	2.44141																																		chr17_46549726_TGGGC_T	10.3991	2.43354
																																																												chr19_42062807_G_C	10.4892	2.44141																																		chr17_46549739_GTA_G	10.3991	2.43354
																																																												chr19_42249735_C_T	10.4892	2.44141																																		chr19_4525025_TCC_T	10.3991	2.43354
																																																												chr19_42310057_C_A	10.4892	2.44141																																		chr19_49114912_A_G	10.3991	2.43354
																																																												chr19_42314879_C_G	10.4892	2.44141																																		chr19_51104362_C_T	10.3991	2.43354
																																																												chr19_4236977_GC_G	10.4892	2.44141																																		chr19_6754390_A_G	10.3991	2.43354
																																																												chr19_43418003_G_A	10.4892	2.44141																																		chr2_131492303_A_C	10.3991	2.43354
																																																												chr19_43966792_AT_A	10.4892	2.44141																																		chr2_131492304_G_C	10.3991	2.43354
																																																												chr19_43967163_GGGTCCAC_G	10.4892	2.44141																																		chr2_238104684_G_A	10.3991	2.43354
																																																												chr19_43996989_G_A	10.4892	2.44141																																		chr22_45184617_G_A	10.3991	2.43354
																																																												chr19_43997120_CCA_C	10.4892	2.44141																																		chr7_140455096_C_G	10.3991	2.43354
																																																												chr19_440928_A_G	10.4892	2.44141																																		chr7_29884372_C_CT	10.3991	2.43354
																																																												chr19_44176490_CAA_C	10.4892	2.44141																																		chr17_41348483_C_A	10.3987	2.4335
																																																												chr19_44235911_G_A	10.4892	2.44141																																		chr5_6448898_A_T	10.3987	2.4335
																																																												chr19_44273079_CCT_C	10.4892	2.44141																																		chr21_44118804_C_T	10.3987	2.4335
																																																												chr19_4446699_C_T	10.4892	2.44141																																		chr3_4445531_GTC_G	10.3986	2.43349
																																																												chr19_45052870_A_AC	10.4892	2.44141																																		chr16_28063301_G_T	10.3983	2.43346
																																																												chr19_45349531_C_CG	10.4892	2.44141																																		chr12_53975190_G_C	10.3978	2.43342
																																																												chr19_45350390_A_G	10.4892	2.44141																																		chr16_69385898_G_A	10.3978	2.43342
																																																												chr19_45621568_C_A	10.4892	2.44141																																		chr2_36598131_G_GAT	10.3973	2.43337
																																																												chr19_45703003_T_C	10.4892	2.44141																																		chr13_44980789_C_CA	10.3954	2.43321
																																																												chr19_45804602_C_A	10.4892	2.44141																																		chr7_29884264_T_TGGCCCCC	10.3952	2.43319
																																																												chr19_45825181_A_G	10.4892	2.44141																																		chr1_26993860_CG_C	10.3947	2.43315
																																																												chr19_45827873_ACT_A	10.4892	2.44141																																		chr1_26993863_CCT_C	10.3947	2.43315
																																																												chr19_46006611_T_C	10.4892	2.44141																																		chr13_113001981_C_CAGGT	10.3947	2.43315
																																																												chr19_47495580_C_CATTAAA	10.4892	2.44141																																		chr15_79411487_C_T	10.3947	2.43315
																																																												chr19_47495591_T_A	10.4892	2.44141																																		chr1_148126880_ATC_A	10.3944	2.43312
																																																												chr19_47495597_C_A	10.4892	2.44141																																		chr1_32386807_G_A	10.3944	2.43312
																																																												chr19_48039267_A_AT	10.4892	2.44141																																		chr1_3499207_C_T	10.3944	2.43312
																																																												chr19_48376259_C_CT	10.4892	2.44141																																		chr14_24073652_G_A	10.3944	2.43312
																																																												chr19_48404846_G_A	10.4892	2.44141																																		chr2_11612601_C_A	10.3944	2.43312
																																																												chr19_48451083_G_A	10.4892	2.44141																																		chr8_52132178_A_G	10.3944	2.43312
																																																												chr19_48627993_G_A	10.4892	2.44141																																		chr1_52083490_G_T	10.3941	2.4331
																																																												chr19_48756439_C_T	10.4892	2.44141																																		chr12_8749860_A_T	10.3941	2.4331
																																																												chr19_48875660_C_G	10.4892	2.44141																																		chr3_75741647_G_GCCAACTCCTGTAATGATAGCAGGATGTTATAAGTCTCCAGCATCACA	10.3941	2.4331
																																																												chr19_49070105_TG_T	10.4892	2.44141																																		chr3_75741647_G_GGGTGAAGTGCATAGCTACCTCCTCAAAGGATGCCAACTCCTGTAATGATAGCAGGCTGTTATAAGTCTCCAGCATCACA	10.3941	2.4331
																																																												chr19_49070108_AGG_A	10.4892	2.44141																																		chr19_14151044_GCC_G	10.3939	2.43308
																																																												chr19_49118729_AGGGCGAAG_A	10.4892	2.44141																																		chr1_156924044_CG_C	10.3938	2.43307
																																																												chr19_49134151_G_T	10.4892	2.44141																																		chr10_70529326_G_A	10.3938	2.43307
																																																												chr19_49309812_G_A	10.4892	2.44141																																		chr16_30123172_T_TGCC	10.3938	2.43307
																																																												chr19_49395209_TG_T	10.4892	2.44141																																		chr16_74392048_C_T	10.3938	2.43307
																																																												chr19_49436566_C_T	10.4892	2.44141																																		chr19_49129380_G_T	10.3938	2.43307
																																																												chr19_4944344_G_A	10.4892	2.44141																																		chr6_17987420_A_T	10.3938	2.43307
																																																												chr19_49490262_G_A	10.4892	2.44141																																		chr7_100171270_G_GC	10.3938	2.43307
																																																												chr19_49673697_G_A	10.4892	2.44141																																		chrX_53082822_GC_G	10.3938	2.43307
																																																												chr19_50359740_C_T	10.4892	2.44141																																		chr1_150294417_GA_G	10.3934	2.43303
																																																												chr19_50475835_G_A	10.4892	2.44141																																		chr12_76859547_C_T	10.3934	2.43303
																																																												chr19_50771007_CTG_C	10.4892	2.44141																																		chr17_46549730_C_CTTTTTCA	10.3934	2.43303
																																																												chr19_50791683_C_T	10.4892	2.44141																																		chr17_46549734_AG_A	10.3934	2.43303
																																																												chr19_51627612_G_A	10.4892	2.44141																																		chr7_92577695_C_T	10.3934	2.43303
																																																												chr19_51627924_G_A	10.4892	2.44141																																		chr1_205073393_C_A	10.393	2.433
																																																												chr19_51945034_AG_A	10.4892	2.44141																																		chr10_132140692_C_CG	10.3914	2.43286
																																																												chr19_51945636_TTAAC_T	10.4892	2.44141																																		chr17_38482641_T_C	10.3902	2.43275
																																																												chr19_52116554_G_A	10.4892	2.44141																																		chr11_66316877_AGGCCCGCCAGGCCTCCAGGAAGGTGCGGCGCCGTGGGAAGAGAGCGTAGCAGCTGCTGGGGCCGCAGGCGGCACGGGGCTCAGCAGCCCAGGGGTCCTGGCCCAGTGTGGGCCCTGCGGCC_A	10.3898	2.43271
																																																												chr19_5214452_C_T	10.4892	2.44141																																		chr10_80538476_GC_G	10.3894	2.43268
																																																												chr19_52155754_G_T	10.4892	2.44141																																		chr9_70315453_G_A	10.3894	2.43268
																																																												chr19_52511830_C_G	10.4892	2.44141																																		chr16_34268600_G_C	10.3892	2.43267
																																																												chr19_52582594_C_T	10.4892	2.44141																																		chr9_133209333_C_T	10.3892	2.43267
																																																												chr19_52800246_AC_A	10.4892	2.44141																																		chr5_1501766_GAGGCTGACCA_G	10.3892	2.43266
																																																												chr19_535880_C_T	10.4892	2.44141																																		chr11_1183847_GT_G	10.3891	2.43266
																																																												chr19_54012134_T_G	10.4892	2.44141																																		chr1_167553431_T_C	10.3884	2.43259
																																																												chr19_54912812_C_T	10.4892	2.44141																																		chr1_180155107_C_G	10.3884	2.43259
																																																												chr19_55056748_A_T	10.4892	2.44141																																		chr1_40861665_G_C	10.3884	2.43259
																																																												chr19_55265360_C_T	10.4892	2.44141																																		chr10_50068169_G_A	10.3884	2.43259
																																																												chr19_55377673_C_T	10.4892	2.44141																																		chr12_53103661_T_A	10.3884	2.43259
																																																												chr19_55649503_C_T	10.4892	2.44141																																		chr17_81444706_G_A	10.3884	2.43259
																																																												chr19_56050585_T_G	10.4892	2.44141																																		chr5_181234389_G_A	10.3884	2.43259
																																																												chr19_56208919_C_T	10.4892	2.44141																																		chrX_118975562_C_T	10.3884	2.43259
																																																												chr19_56524616_T_TA	10.4892	2.44141																																		chrX_54182964_CG_C	10.3884	2.43259
																																																												chr19_56554262_C_T	10.4892	2.44141																																		chr2_160062381_AGC_A	10.388	2.43256
																																																												chr19_56578450_A_G	10.4892	2.44141																																		chr2_160062384_AG_A	10.388	2.43256
																																																												chr19_56622533_G_A	10.4892	2.44141																																		chr7_73307651_C_T	10.3876	2.43253
																																																												chr19_56665084_C_CCT	10.4892	2.44141																																		chr15_78774701_C_T	10.3864	2.43242
																																																												chr19_5696328_G_A	10.4892	2.44141																																		chr15_75375567_T_C	10.3855	2.43234
																																																												chr19_5696337_G_A	10.4892	2.44141																																		chr19_53982549_CGG_C	10.3848	2.43228
																																																												chr19_57212196_G_A	10.4892	2.44141																																		chr3_195780295_A_AAGAGGGGTGGCGTGACCTGTGGATACTGAGGAAGTGTCGGTGACAG	10.384	2.43221
																																																												chr19_57212853_C_T	10.4892	2.44141																																		chr1_205073529_AC_A	10.3839	2.4322
																																																												chr19_57445392_AAGGTCTT_A	10.4892	2.44141																																		chr17_74954429_G_GTGGGCTTCCTGGA	10.3839	2.4322
																																																												chr19_57779567_G_GC	10.4892	2.44141																																		chr12_124346574_G_A	10.3837	2.43219
																																																												chr19_57779790_T_A	10.4892	2.44141																																		chr1_103660431_A_G	10.3835	2.43217
																																																												chr19_57859945_AAG_A	10.4892	2.44141																																		chr12_69879414_G_GT	10.383	2.43212
																																																												chr19_57908953_C_CCACATTCCCTACAATTGTAAGGTCTTTCCCCAGTGTGAAGTCT	10.4892	2.44141																																		chr14_74763922_T_TC	10.383	2.43212
																																																												chr19_57979154_T_C	10.4892	2.44141																																		chr14_99510255_CA_C	10.383	2.43212
																																																												chr19_58212730_C_T	10.4892	2.44141																																		chr17_81461061_G_A	10.383	2.43212
																																																												chr19_5918587_G_A	10.4892	2.44141																																		chr19_2810455_T_C	10.383	2.43212
																																																												chr19_6380324_C_T	10.4892	2.44141																																		chr19_4524072_G_A	10.383	2.43212
																																																												chr19_6479870_A_C	10.4892	2.44141																																		chr19_55613844_CAGTATGACTA_C	10.383	2.43212
																																																												chr19_6732539_T_A	10.4892	2.44141																																		chr8_124061851_G_A	10.383	2.43212
																																																												chr19_6733202_C_A	10.4892	2.44141																																		chr8_144263734_G_A	10.383	2.43212
																																																												chr19_6904157_G_GA	10.4892	2.44141																																		chr8_144450686_G_A	10.383	2.43212
																																																												chr19_7076400_AT_A	10.4892	2.44141																																		chr9_35562847_G_A	10.383	2.43212
																																																												chr19_7847791_G_C	10.4892	2.44141																																		chrX_152189740_AG_A	10.383	2.43212
																																																												chr19_8261941_C_CT	10.4892	2.44141																																		chr4_75795355_G_A	10.3826	2.43209
																																																												chr19_8324680_C_T	10.4892	2.44141																																		chr18_58979077_G_A	10.3813	2.43197
																																																												chr19_8426626_G_A	10.4892	2.44141																																		chr4_109718690_C_G	10.3813	2.43197
																																																												chr19_8896094_TA_T	10.4892	2.44141																																		chr2_70288102_G_A	10.3798	2.43184
																																																												chr19_8954518_A_ACGGCATAC	10.4892	2.44141																																		chr10_48188_G_GCAAC	10.3796	2.43183
																																																												chr19_8962428_GAAGT_G	10.4892	2.44141																																		chr1_32964359_G_GC	10.3785	2.43173
																																																												chr19_9415703_GCTAA_G	10.4892	2.44141																																		chr7_98617702_C_G	10.3785	2.43173
																																																												chr19_9532905_TG_T	10.4892	2.44141																																		chr14_57208667_G_A	10.3783	2.4317
																																																												chr19_9993805_C_A	10.4892	2.44141																																		chr19_38910485_G_GT	10.3783	2.4317
																																																												chr19_9996220_G_A	10.4892	2.44141																																		chr1_114568212_A_C	10.3781	2.43169
																																																												chr1_100160558_A_G	10.4892	2.44141																																		chr1_153040239_G_T	10.3781	2.43169
																																																												chr1_103575270_T_C	10.4892	2.44141																																		chr16_284389_GC_G	10.3781	2.43169
																																																												chr1_103575541_G_T	10.4892	2.44141																																		chr17_5486178_T_TGGGGGGGG	10.3781	2.43169
																																																												chr1_103619617_AAGATTGC_A	10.4892	2.44141																																		chr17_5486178_T_TGGGGGGGGGGGGGGGGGGGGGGGGGGGG	10.3781	2.43169
																																																												chr1_10654046_T_C	10.4892	2.44141																																		chr17_5486178_T_TGGGGGGGGGGGGGGGGGGGGGGGGGGGGGGGG	10.3781	2.43169
																																																												chr1_108143617_C_G	10.4892	2.44141																																		chr17_5486178_T_TGGGGGGGGGGGGGGGGGGGGGGGGGGGGGGGGGGGGGGGGGGGGGGG	10.3781	2.43169
																																																												chr1_109092984_A_ATC	10.4892	2.44141																																		chr19_55081282_GC_G	10.3781	2.43169
																																																												chr1_109164499_C_G	10.4892	2.44141																																		chr7_149864234_G_T	10.3781	2.43169
																																																												chr1_109479411_G_A	10.4892	2.44141																																		chr11_1188292_A_AT	10.3775	2.43164
																																																												chr1_110053782_T_C	10.4892	2.44141																																		chr11_1188294_C_CGT	10.3775	2.43164
																																																												chr1_11088167_G_C	10.4892	2.44141																																		chr11_17372388_C_A	10.3775	2.43164
																																																												chr1_11098080_T_C	10.4892	2.44141																																		chr17_41961447_CAAAG_C	10.3775	2.43164
																																																												chr1_111118224_A_G	10.4892	2.44141																																		chr17_7738977_T_C	10.3775	2.43164
																																																												chr1_11193665_G_A	10.4892	2.44141																																		chr17_81445144_A_G	10.3775	2.43164
																																																												chr1_112456268_G_A	10.4892	2.44141																																		chr18_21444227_A_G	10.3775	2.43164
																																																												chr1_112456540_G_A	10.4892	2.44141																																		chr18_21449818_T_C	10.3775	2.43164
																																																												chr1_113114640_C_G	10.4892	2.44141																																		chr19_14073869_G_T	10.3775	2.43164
																																																												chr1_113114801_G_C	10.4892	2.44141																																		chr6_31010747_G_A	10.3775	2.43164
																																																												chr1_113116310_A_T	10.4892	2.44141																																		chr7_1480876_G_C	10.3775	2.43164
																																																												chr1_113980491_C_T	10.4892	2.44141																																		chr7_99547917_C_T	10.3775	2.43164
																																																												chr1_114601572_C_G	10.4892	2.44141																																		chr8_144040800_CGTCCTTGCCTCTG_C	10.3775	2.43164
																																																												chr1_114608861_C_T	10.4892	2.44141																																		chr9_110375465_T_A	10.3775	2.43164
																																																												chr1_116600246_C_T	10.4892	2.44141																																		chr16_29383062_ATCTTGATATTATCATCTGCTGAGGGTGGAGCTGAGGGTGGAAGGGGAGTGAGCTGACGCTCGGAAGGTCTCTTGAGATTATCATCCGCTGAGGGTGGAAGCGGAACTGCAGATGCTCGGCAGGTG_A	10.3772	2.43161
																																																												chr1_116600292_C_T	10.4892	2.44141																																		chr2_197550628_TG_T	10.3772	2.43161
																																																												chr1_117118228_A_T	10.4892	2.44141																																		chr3_195785274_A_AAG	10.376	2.4315
																																																												chr1_117912593_C_T	10.4892	2.44141																																		chr3_195785274_AGCGTCGGTGACAAGAAGAG_A	10.376	2.4315
																																																												chr1_117959343_G_A	10.4892	2.44141																																		chr7_51025244_A_AGGGGGGG	10.376	2.4315
																																																												chr1_119384978_T_TG	10.4892	2.44141																																		chr10_37126001_C_T	10.3751	2.43143
																																																												chr1_12293613_G_A	10.4892	2.44141																																		chr19_1863116_G_A	10.3737	2.4313
																																																												chr1_12308572_G_A	10.4892	2.44141																																		chr1_145389143_CT_C	10.373	2.43124
																																																												chr1_1310682_T_G	10.4892	2.44141																																		chr22_15690424_AC_A	10.373	2.43124
																																																												chr1_13416461_T_TCCCC	10.4892	2.44141																																		chr1_13175511_GGAGGCCT_G	10.3726	2.4312
																																																												chr1_13416462_T_TCC	10.4892	2.44141																																		chr2_27243441_G_A	10.3726	2.4312
																																																												chr1_13418354_A_AAGACGGCATAC	10.4892	2.44141																																		chr2_42054054_C_T	10.3726	2.4312
																																																												chr1_1436977_T_C	10.4892	2.44141																																		chr20_35118690_G_A	10.3726	2.4312
																																																												chr1_1437411_C_T	10.4892	2.44141																																		chr10_97583693_C_T	10.3721	2.43116
																																																												chr1_145241752_TG_T	10.4892	2.44141																																		chr12_107092888_A_AGGAG	10.3721	2.43116
																																																												chr1_145688000_G_A	10.4892	2.44141																																		chr12_109020841_G_A	10.3721	2.43116
																																																												chr1_145836836_G_C	10.4892	2.44141																																		chr12_56229086_C_CT	10.3721	2.43116
																																																												chr1_145842346_GC_G	10.4892	2.44141																																		chr14_99510259_CGG_C	10.3721	2.43116
																																																												chr1_145848202_CAAAG_C	10.4892	2.44141																																		chr17_63698493_C_T	10.3721	2.43116
																																																												chr1_145850240_C_T	10.4892	2.44141																																		chr17_81442502_C_T	10.3721	2.43116
																																																												chr1_145901913_A_G	10.4892	2.44141																																		chr19_15243442_C_T	10.3721	2.43116
																																																												chr1_148929201_T_C	10.4892	2.44141																																		chr3_194617730_CG_C	10.3721	2.43116
																																																												chr1_149077311_CT_C	10.4892	2.44141																																		chr7_6009434_T_C	10.3721	2.43116
																																																												chr1_150471677_C_G	10.4892	2.44141																																		chr17_81399909_C_G	10.3718	2.43113
																																																												chr1_150492488_C_T	10.4892	2.44141																																		chr12_56581188_G_C	10.3701	2.43099
																																																												chr1_15056215_C_T	10.4892	2.44141																																		chr3_195785276_C_CT	10.3701	2.43099
																																																												chr1_150817084_G_A	10.4892	2.44141																																		chr2_203190780_AT_A	10.3701	2.43099
																																																												chr1_150999458_C_T	10.4892	2.44141																																		chr2_203190785_G_GAA	10.3701	2.43099
																																																												chr1_151043340_G_A	10.4892	2.44141																																		chr2_203190787_C_CACGCT	10.3701	2.43099
																																																												chr1_151048273_TAGTC_T	10.4892	2.44141																																		chr9_127397583_T_TC	10.3699	2.43097
																																																												chr1_151118066_G_A	10.4892	2.44141																																		chr14_93779226_A_AGGGGGGGGGGGGGGGGGGGG	10.3696	2.43094
																																																												chr1_151139997_C_T	10.4892	2.44141																																		chr3_195786573_G_GT	10.3696	2.43094
																																																												chr1_151159217_G_A	10.4892	2.44141																																		chr2_240561040_T_G	10.369	2.43089
																																																												chr1_151170567_C_T	10.4892	2.44141																																		chr19_15537981_G_C	10.3679	2.43079
																																																												chr1_151242452_C_T	10.4892	2.44141																																		chr17_5486179_G_GCCCCC	10.3674	2.43075
																																																												chr1_151365777_C_T	10.4892	2.44141																																		chr22_15690426_GTGGGCACTTCTGGAGACCACGACGACTCTGCTATGAAGACACTCAGGAGCAAGATGGGCAAGTGGTGCTGCCACTGCTTCCCCTGCTGCAGGGGGAGCGGCAAGAACAAA_G	10.3674	2.43075
																																																												chr1_151530008_C_T	10.4892	2.44141																																		chr1_145389146_CTTCCCCTTCTTTTCTTCCCCTTCTTCTTTCCTTCTTTGATCTT_C	10.3673	2.43074
																																																												chr1_151530092_C_T	10.4892	2.44141																																		chr17_40273855_T_A	10.367	2.43072
																																																												chr1_151535802_TG_T	10.4892	2.44141																																		chr1_1623435_C_T	10.3666	2.43068
																																																												chr1_151581690_C_T	10.4892	2.44141																																		chr11_64313999_AGC_A	10.3666	2.43068
																																																												chr1_151760181_C_G	10.4892	2.44141																																		chr12_107092892_ACTCC_A	10.3666	2.43068
																																																												chr1_151775141_A_C	10.4892	2.44141																																		chr15_78776843_T_C	10.3666	2.43068
																																																												chr1_151807611_C_T	10.4892	2.44141																																		chr3_194617746_G_A	10.3666	2.43068
																																																												chr1_152114079_A_AT	10.4892	2.44141																																		chr15_78763697_A_G	10.3665	2.43067
																																																												chr1_152156906_G_A	10.4892	2.44141																																		chr15_78768132_C_T	10.3661	2.43063
																																																												chr1_152157766_C_T	10.4892	2.44141																																		chr19_47415064_A_G	10.3652	2.43056
																																																												chr1_152213849_CA_C	10.4892	2.44141																																		chr1_16946902_C_T	10.3642	2.43047
																																																												chr1_152220113_G_A	10.4892	2.44141																																		chr17_38477790_G_T	10.3642	2.43047
																																																												chr1_152910293_CTAGAGCAGCAGGAGGGACAGCTG_C	10.4892	2.44141																																		chr17_40140769_A_C	10.3642	2.43047
																																																												chr1_153563811_G_A	10.4892	2.44141																																		chr16_2817272_GGC_G	10.3618	2.43026
																																																												chr1_153608000_G_A	10.4892	2.44141																																		chr8_144400135_G_GCCCCCCCCCCCCCCCCCCCCCCCCCCCCC	10.3617	2.43025
																																																												chr1_153777769_G_GT	10.4892	2.44141																																		chr8_144400135_G_GGCCCCCCCCCCCCCCCCCCCCCCCCCCCC	10.3617	2.43025
																																																												chr1_153777791_C_T	10.4892	2.44141																																		chr19_48442624_G_A	10.3616	2.43024
																																																												chr1_153778711_C_T	10.4892	2.44141																																		chr1_184054766_G_A	10.3615	2.43023
																																																												chr1_153937775_G_A	10.4892	2.44141																																		chr10_87234646_CAAAAG_C	10.3615	2.43023
																																																												chr1_154139897_C_G	10.4892	2.44141																																		chr19_49138384_G_A	10.3615	2.43023
																																																												chr1_154330453_C_T	10.4892	2.44141																																		chr20_38756038_A_C	10.3615	2.43023
																																																												chr1_154343977_C_T	10.4892	2.44141																																		chr1_151692434_G_T	10.3611	2.4302
																																																												chr1_154344419_C_T	10.4892	2.44141																																		chr11_62831112_T_TG	10.3611	2.4302
																																																												chr1_154485998_C_G	10.4892	2.44141																																		chr7_99547236_C_CT	10.3611	2.4302
																																																												chr1_154489204_C_T	10.4892	2.44141																																		chr9_110375464_C_CAAAAAA	10.3611	2.4302
																																																												chr1_1544989_C_T	10.4892	2.44141																																		chr9_116352730_T_A	10.3611	2.4302
																																																												chr1_154551434_A_G	10.4892	2.44141																																		chr12_56229104_G_GCCCC	10.3608	2.43017
																																																												chr1_154968605_G_A	10.4892	2.44141																																		chr19_55482499_G_GGC	10.3608	2.43017
																																																												chr1_155032684_T_C	10.4892	2.44141																																		chr2_36598126_TCC_T	10.3598	2.43008
																																																												chr1_155042857_G_A	10.4892	2.44141																																		chr11_1247162_GCCACCAGCAGCACA_G	10.3581	2.42993
																																																												chr1_155202838_C_T	10.4892	2.44141																																		chr4_15004133_GCTTC_G	10.3561	2.42975
																																																												chr1_155206254_G_A	10.4892	2.44141																																		chr14_100128651_T_A	10.3559	2.42974
																																																												chr1_155318293_T_G	10.4892	2.44141																																		chr19_1826892_G_A	10.3556	2.42971
																																																												chr1_155325890_C_T	10.4892	2.44141																																		chr19_5110814_C_T	10.3556	2.42971
																																																												chr1_155347703_C_T	10.4892	2.44141																																		chr7_154968601_G_A	10.3554	2.42969
																																																												chr1_155611222_GA_G	10.4892	2.44141																																		chr12_56229102_CAG_C	10.3544	2.4296
																																																												chr1_156242832_G_A	10.4892	2.44141																																		chr2_152619557_CTCCTCCACCTCCT_C	10.3537	2.42954
																																																												chr1_156261398_C_G	10.4892	2.44141																																		chr3_195780294_A_AGG	10.3535	2.42952
																																																												chr1_156285706_GC_G	10.4892	2.44141																																		chr21_42579528_T_TCATCAGACAGCCCTGCCCACATCAGACAGCCCTGCCCA	10.3529	2.42948
																																																												chr1_156468150_G_A	10.4892	2.44141																																		chr21_42579528_T_TCATCAGACAGCCCTGCCCTCATCAGACAGCCCTGCCCTCATCAGACAGCCCTGCCCACATCAGACAGCCCTGCCCA	10.3529	2.42948
																																																												chr1_156733042_G_T	10.4892	2.44141																																		chr17_38486063_G_A	10.3524	2.42943
																																																												chr1_156849347_A_AAGAC	10.4892	2.44141																																		chr19_3751454_A_T	10.3505	2.42926
																																																												chr1_156849349_G_GCATA	10.4892	2.44141																																		chr6_46694176_T_C	10.3505	2.42926
																																																												chr1_158607240_CTT_C	10.4892	2.44141																																		chr1_248850513_A_C	10.3505	2.42926
																																																												chr1_158755210_T_C	10.4892	2.44141																																		chr12_56229087_T_TCCCCCCCCCCC	10.3505	2.42926
																																																												chr1_15876374_C_T	10.4892	2.44141																																		chr12_56229087_T_TCCCCCCCCCCCCC	10.3505	2.42926
																																																												chr1_158766518_AAGCCGGG_A	10.4892	2.44141																																		chr19_34352859_G_GCCCCCCCCCCCCC	10.3505	2.42926
																																																												chr1_158776776_G_T	10.4892	2.44141																																		chr19_49890969_A_C	10.3504	2.42925
																																																												chr1_158943827_AG_A	10.4892	2.44141																																		chr20_35118701_A_G	10.3504	2.42925
																																																												chr1_158943904_C_T	10.4892	2.44141																																		chr13_113433741_C_A	10.3501	2.42922
																																																												chr1_15930076_C_T	10.4892	2.44141																																		chr4_48483853_G_A	10.3501	2.42922
																																																												chr1_15932748_G_A	10.4892	2.44141																																		chr17_38673438_A_G	10.3481	2.42905
																																																												chr1_159830079_A_T	10.4892	2.44141																																		chr16_30979991_G_GCCCCC	10.3474	2.42899
																																																												chr1_159858760_C_A	10.4892	2.44141																																		chr16_30979991_G_GCCCCCCCCCCCCCCCCC	10.3474	2.42899
																																																												chr1_159858762_G_C	10.4892	2.44141																																		chr1_16391387_C_T	10.3473	2.42898
																																																												chr1_159858763_AG_A	10.4892	2.44141																																		chr19_7917812_TG_T	10.3465	2.42891
																																																												chr1_159858766_T_TAAAA	10.4892	2.44141																																		chr2_104855745_C_T	10.3465	2.42891
																																																												chr1_159872538_A_G	10.4892	2.44141																																		chr6_30642832_A_AGGGGGGGGGG	10.3465	2.42891
																																																												chr1_159876740_G_A	10.4892	2.44141																																		chr16_25692474_GC_G	10.3448	2.42876
																																																												chr1_160190885_G_T	10.4892	2.44141																																		chr19_37189661_C_T	10.3448	2.42876
																																																												chr1_160198677_G_A	10.4892	2.44141																																		chr2_27243480_C_T	10.3448	2.42876
																																																												chr1_160201311_T_TTTTTTAATGATAC	10.4892	2.44141																																		chr6_159239755_CCGCCG_C	10.3448	2.42876
																																																												chr1_160201314_CTG_C	10.4892	2.44141																																		chr7_155739807_G_GCCCC	10.3448	2.42876
																																																												chr1_160201330_AGG_A	10.4892	2.44141																																		chr17_5486183_CA_C	10.3447	2.42875
																																																												chr1_161000718_G_A	10.4892	2.44141																																		chr6_108561287_C_G	10.3445	2.42873
																																																												chr1_161226925_TG_T	10.4892	2.44141																																		chr19_49589981_AGG_A	10.3445	2.42873
																																																												chr1_161367841_C_A	10.4892	2.44141																																		chr16_20418264_G_A	10.3405	2.42838
																																																												chr1_161723565_G_A	10.4892	2.44141																																		chr12_52548974_C_A	10.3399	2.42832
																																																												chr1_161984190_C_A	10.4892	2.44141																																		chr6_30642864_GAAACTCACCAGAAC_G	10.3392	2.42826
																																																												chr1_162006344_G_A	10.4892	2.44141																																		chr11_64265044_T_TC	10.3391	2.42826
																																																												chr1_162020101_G_A	10.4892	2.44141																																		chr19_35721251_CTG_C	10.3391	2.42826
																																																												chr1_16233753_G_A	10.4892	2.44141																																		chrX_3317469_G_T	10.3391	2.42826
																																																												chr1_162498166_T_A	10.4892	2.44141																																		chr12_131960733_CGCAG_C	10.3389	2.42824
																																																												chr1_162512576_G_C	10.4892	2.44141																																		chr19_38737281_GT_G	10.3389	2.42824
																																																												chr1_16458883_A_T	10.4892	2.44141																																		chr19_4531626_C_T	10.3389	2.42824
																																																												chr1_165665065_T_C	10.4892	2.44141																																		chr6_108561284_A_T	10.3389	2.42824
																																																												chr1_165683107_G_A	10.4892	2.44141																																		chrX_125322282_G_GAACAT	10.3389	2.42824
																																																												chr1_166846697_G_A	10.4892	2.44141																																		chr19_51125731_TC_T	10.3358	2.42797
																																																												chr1_167415793_G_A	10.4892	2.44141																																		chr6_30642831_C_CCGGGGGGGCCCCCCCCCCCCCCCCCCCCCCCCCCCGCG	10.3357	2.42796
																																																												chr1_168023038_G_A	10.4892	2.44141																																		chr6_30642831_C_CCGGGGGGGGCG	10.3357	2.42796
																																																												chr1_168236753_G_T	10.4892	2.44141																																		chr6_30642831_C_CGGGGG	10.3357	2.42796
																																																												chr1_16922783_C_T	10.4892	2.44141																																		chr6_30642831_C_CTGGGGGGG	10.3357	2.42796
																																																												chr1_169378396_C_T	10.4892	2.44141																																		chr12_118136233_G_T	10.3349	2.42789
																																																												chr1_169387089_G_C	10.4892	2.44141																																		chr3_195783888_G_GGCTA	10.3345	2.42785
																																																												chr1_169855826_G_A	10.4892	2.44141																																		chr20_25462382_C_T	10.3335	2.42776
																																																												chr1_17086580_C_T	10.4892	2.44141																																		chr15_23129807_TG_T	10.3333	2.42775
																																																												chr1_17095956_C_T	10.4892	2.44141																																		chr1_68476955_GTT_G	10.3332	2.42773
																																																												chr1_17266815_C_T	10.4892	2.44141																																		chr19_49589984_CCT_C	10.3323	2.42766
																																																												chr1_17274660_G_A	10.4892	2.44141																																		chr6_30642830_C_CCCGGGGGGGGGGGGGG	10.3321	2.42764
																																																												chr1_173487750_A_G	10.4892	2.44141																																		chr22_37655284_C_T	10.332	2.42763
																																																												chr1_173751905_C_T	10.4892	2.44141																																		chr9_111592984_T_A	10.3289	2.42736
																																																												chr1_174448946_C_T	10.4892	2.44141																																		chr2_32010227_G_T	10.3286	2.42733
																																																												chr1_175094196_G_A	10.4892	2.44141																																		chr9_4718440_T_G	10.3284	2.42731
																																																												chr1_175128593_A_G	10.4892	2.44141																																		chr1_153645061_CAGGTCGGGGTATGAT_C	10.3278	2.42726
																																																												chr1_175128603_C_T	10.4892	2.44141																																		chr15_32396371_CCT_C	10.3278	2.42726
																																																												chr1_176595531_G_GAT	10.4892	2.44141																																		chr17_42037738_G_A	10.3278	2.42726
																																																												chr1_176888143_T_A	10.4892	2.44141																																		chr22_17203564_G_A	10.3278	2.42726
																																																												chr1_176894713_C_A	10.4892	2.44141																																		chr5_177435076_G_A	10.3278	2.42726
																																																												chr1_177942015_C_T	10.4892	2.44141																																		chr19_40214006_CACCACCCT_C	10.3277	2.42725
																																																												chr1_178520385_A_G	10.4892	2.44141																																		chr15_30801239_AC_A	10.3276	2.42724
																																																												chr1_178851191_C_T	10.4892	2.44141																																		chr1_35574205_GC_G	10.3261	2.42711
																																																												chr1_179072047_G_A	10.4892	2.44141																																		chr7_5374185_GCT_G	10.324	2.42692
																																																												chr1_179987272_C_T	10.4892	2.44141																																		chr11_123608793_C_T	10.3221	2.42676
																																																												chr1_180178868_C_T	10.4892	2.44141																																		chr19_47040598_C_T	10.3221	2.42676
																																																												chr1_180186103_G_A	10.4892	2.44141																																		chr4_968379_C_G	10.3221	2.42676
																																																												chr1_180945428_G_A	10.4892	2.44141																																		chr16_30005324_C_CCCCAA	10.3206	2.42662
																																																												chr1_180990111_T_A	10.4892	2.44141																																		chr16_30005324_CTAAGATG_C	10.3206	2.42662
																																																												chr1_181089697_C_CGA	10.4892	2.44141																																		chrX_72196824_G_A	10.3204	2.42661
																																																												chr1_181089700_GGC_G	10.4892	2.44141																																		chr12_53299900_C_G	10.3186	2.42645
																																																												chr1_182056407_TC_T	10.4892	2.44141																																		chr14_100128642_CA_C	10.3164	2.42625
																																																												chr1_182939234_A_AT	10.4892	2.44141																																		chr17_5170868_A_G	10.3164	2.42625
																																																												chr1_182940473_GAA_G	10.4892	2.44141																																		chr2_102235319_G_T	10.3164	2.42625
																																																												chr1_183551897_A_C	10.4892	2.44141																																		chr6_159239762_ACGACCACCACCCG_A	10.3164	2.42625
																																																												chr1_183940711_C_T	10.4892	2.44141																																		chr9_65737205_C_CG	10.3164	2.42625
																																																												chr1_184795869_CT_C	10.4892	2.44141																																		chr5_177366318_G_A	10.3164	2.42625
																																																												chr1_185156501_G_C	10.4892	2.44141																																		chrX_34656831_A_C	10.3161	2.42623
																																																												chr1_186362989_G_A	10.4892	2.44141																																		chr22_50282440_G_GTC	10.3155	2.42617
																																																												chr1_190281739_C_T	10.4892	2.44141																																		chr22_50282442_C_CCGTATCATTA	10.3155	2.42617
																																																												chr1_19152471_G_A	10.4892	2.44141																																		chr1_42682642_A_C	10.3124	2.4259
																																																												chr1_19192495_G_A	10.4892	2.44141																																		chr1_210241556_A_T	10.3107	2.42575
																																																												chr1_192578352_T_A	10.4892	2.44141																																		chr10_7717784_T_TA	10.3107	2.42575
																																																												chr1_193028094_C_CT	10.4892	2.44141																																		chr19_49961133_TG_T	10.3107	2.42575
																																																												chr1_193028110_G_A	10.4892	2.44141																																		chr1_12920107_C_CCGCT	10.3106	2.42574
																																																												chr1_193029413_G_A	10.4892	2.44141																																		chr1_11926126_AC_A	10.3105	2.42573
																																																												chr1_193029579_C_T	10.4892	2.44141																																		chr1_103617582_G_A	10.3103	2.42572
																																																												chr1_19700793_C_T	10.4892	2.44141																																		chr22_50282445_AGGGGC_A	10.3099	2.42568
																																																												chr1_200409072_G_A	10.4892	2.44141																																		chr9_136407563_T_A	10.3096	2.42565
																																																												chr1_200601966_A_AT	10.4892	2.44141																																		chr8_142510935_CTCCT_C	10.3071	2.42543
																																																												chr1_201005361_C_A	10.4892	2.44141																																		chr15_82344939_ACATAGCCTCTCCTCCTGTTCACGTAGCCTCTCCTCCTG_A	10.3069	2.42541
																																																												chr1_201227017_C_T	10.4892	2.44141																																		chr1_13281672_C_CAGCG	10.305	2.42524
																																																												chr1_20148273_C_T	10.4892	2.44141																																		chr1_103572255_G_T	10.3049	2.42524
																																																												chr1_201783665_C_T	10.4892	2.44141																																		chr1_15935964_G_GC	10.3049	2.42524
																																																												chr1_201889583_C_T	10.4892	2.44141																																		chr1_15935964_G_GCGCC	10.3049	2.42524
																																																												chr1_202128251_G_A	10.4892	2.44141																																		chr11_1556588_CCG_C	10.3049	2.42524
																																																												chr1_202335642_C_A	10.4892	2.44141																																		chr15_30136896_AG_A	10.3049	2.42524
																																																												chr1_202962604_G_A	10.4892	2.44141																																		chr2_108497035_A_G	10.3049	2.42524
																																																												chr1_203774362_A_G	10.4892	2.44141																																		chr2_97194736_GA_G	10.3049	2.42524
																																																												chr1_204439033_T_C	10.4892	2.44141																																		chr20_23986504_GC_G	10.3049	2.42524
																																																												chr1_204974772_G_A	10.4892	2.44141																																		chr7_44002700_CCT_C	10.3049	2.42524
																																																												chr1_204981868_G_A	10.4892	2.44141																																		chr9_39103798_C_T	10.3049	2.42524
																																																												chr1_205059589_G_A	10.4892	2.44141																																		chr9_67900973_C_CT	10.3049	2.42524
																																																												chr1_205269328_G_A	10.4892	2.44141																																		chr1_12795956_C_G	10.3048	2.42523
																																																												chr1_205308715_T_G	10.4892	2.44141																																		chr16_32253533_C_CT	10.3048	2.42523
																																																												chr1_206022240_CA_C	10.4892	2.44141																																		chr5_177536704_G_A	10.3037	2.42513
																																																												chr1_206648136_G_A	10.4892	2.44141																																		chr7_29884036_CTCCG_C	10.3024	2.42502
																																																												chr1_207061980_C_T	10.4892	2.44141																																		chr1_121168806_G_T	10.302	2.42498
																																																												chr1_209600071_C_T	10.4892	2.44141																																		chr16_28320611_G_A	10.2992	2.42473
																																																												chr1_210241790_G_A	10.4892	2.44141																																		chr7_6608080_CGCCG_C	10.2987	2.42468
																																																												chr1_210797627_G_A	10.4892	2.44141																																		chr16_30005328_GA_G	10.298	2.42462
																																																												chr1_211968563_C_T	10.4892	2.44141																																		chr3_195785539_GCC_G	10.298	2.42462
																																																												chr1_212377674_T_C	10.4892	2.44141																																		chr16_14853597_A_G	10.2935	2.42422
																																																												chr1_212804609_C_T	10.4892	2.44141																																		chr1_149055661_G_A	10.2933	2.42421
																																																												chr1_21729772_C_T	10.4892	2.44141																																		chr15_20534438_G_A	10.2933	2.42421
																																																												chr1_217620077_C_A	10.4892	2.44141																																		chr16_11933877_T_TAC	10.2933	2.42421
																																																												chr1_218305088_A_G	10.4892	2.44141																																		chr16_89198106_GGGGCCCCAAGCTCACACT_G	10.2932	2.4242
																																																												chr1_218305121_A_G	10.4892	2.44141																																		chr9_35906603_C_CG	10.2925	2.42414
																																																												chr1_219193204_T_C	10.4892	2.44141																																		chr16_30005308_A_AC	10.2912	2.42403
																																																												chr1_219611444_CT_C	10.4892	2.44141																																		chr16_30005308_A_ACC	10.2912	2.42403
																																																												chr1_21986651_C_T	10.4892	2.44141																																		chr6_30642833_G_GC	10.2912	2.42403
																																																												chr1_220019059_G_A	10.4892	2.44141																																		chr6_30642833_G_GCCCCCCCC	10.2912	2.42403
																																																												chr1_220059748_G_A	10.4892	2.44141																																		chr6_30642833_G_GGCCCCCC	10.2912	2.42403
																																																												chr1_220631051_G_A	10.4892	2.44141																																		chr6_30642833_G_GGCCCCCCCCC	10.2912	2.42403
																																																												chr1_220652063_G_A	10.4892	2.44141																																		chr6_30642833_G_GGGGGGGCCCC	10.2912	2.42403
																																																												chr1_220653171_C_T	10.4892	2.44141																																		chr6_30642833_G_GGGGGGGCCCCCCCCCCCCCCCCCCC	10.2912	2.42403
																																																												chr1_220791664_G_A	10.4892	2.44141																																		chr6_30642833_G_GGGGGGGGGGCCGC	10.2912	2.42403
																																																												chr1_222532106_A_C	10.4892	2.44141																																		chr6_30642833_G_GGGGGGGGGGGC	10.2912	2.42403
																																																												chr1_222540193_G_A	10.4892	2.44141																																		chr9_35906604_C_CCACCACACCCCTCACCACCT	10.2909	2.424
																																																												chr1_223717804_C_T	10.4892	2.44141																																		chr10_46385449_C_T	10.2904	2.42396
																																																												chr1_223747143_C_T	10.4892	2.44141																																		chr12_132053424_CAG_C	10.2904	2.42396
																																																												chr1_224300584_C_T	10.4892	2.44141																																		chr12_121823327_CACCA_C	10.2886	2.4238
																																																												chr1_224411545_G_A	10.4892	2.44141																																		chr16_30664422_CTCCTTGTTCT_C	10.2881	2.42375
																																																												chr1_22597856_C_T	10.4892	2.44141																																		chr14_104174294_G_A	10.2877	2.42371
																																																												chr1_22601009_C_T	10.4892	2.44141																																		chr19_17733191_A_C	10.2871	2.42366
																																																												chr1_227733599_G_A	10.4892	2.44141																																		chr18_58984462_A_C	10.2858	2.42355
																																																												chr1_229463578_G_A	10.4892	2.44141																																		chr3_195785543_GTCCTGTAGATACTGAGGAAGTGTCGGTGACCGGAAGAGGGGTGGCA_G	10.2856	2.42353
																																																												chr1_229602214_C_A	10.4892	2.44141																																		chr9_42186781_T_A	10.2854	2.42351
																																																												chr1_230762716_C_T	10.4892	2.44141																																		chr12_49633011_CAGAGG_C	10.2838	2.42337
																																																												chr1_230798160_A_T	10.4892	2.44141																																		chr5_10564478_T_G	10.2825	2.42325
																																																												chr1_23091261_C_G	10.4892	2.44141																																		chr16_30005318_C_CCCCCCCCCCCCAA	10.2824	2.42325
																																																												chr1_231337058_G_A	10.4892	2.44141																																		chr10_50104143_G_C	10.282	2.42321
																																																												chr1_231337536_G_C	10.4892	2.44141																																		chr10_50104144_G_C	10.282	2.42321
																																																												chr1_232445679_C_T	10.4892	2.44141																																		chr1_11926194_G_A	10.2803	2.42305
																																																												chr1_233025352_C_T	10.4892	2.44141																																		chr22_50282452_ACGCGGTG_A	10.2794	2.42298
																																																												chr1_233054270_C_T	10.4892	2.44141																																		chr9_137066300_G_A	10.2794	2.42297
																																																												chr1_233095782_C_T	10.4892	2.44141																																		chr15_78771647_G_A	10.2784	2.42289
																																																												chr1_233362087_C_T	10.4892	2.44141																																		chr14_23563243_T_A	10.2765	2.42272
																																																												chr1_23362060_G_A	10.4892	2.44141																																		chr3_195782605_A_ACCTGTGGATGCTGAGGAAGTGTCGGTGACAGGAAGAG	10.2765	2.42272
																																																												chr1_234393723_C_T	10.4892	2.44141																																		chr15_23334075_TAGGGAGGTGGGGATGGGTAGGGAGGTGGGGATGG_T	10.2758	2.42266
																																																												chr1_236168755_G_C	10.4892	2.44141																																		chr17_76270387_C_CCCCCCCA	10.2756	2.42264
																																																												chr1_236557290_C_T	10.4892	2.44141																																		chr15_82344934_TGTTC_T	10.2743	2.42252
																																																												chr1_236595606_C_T	10.4892	2.44141																																		chrX_135883254_G_GCTCTGGTGAAACA	10.2738	2.42248
																																																												chr1_24063121_C_T	10.4892	2.44141																																		chr16_30664414_CACCA_C	10.2731	2.42242
																																																												chr1_24064122_AC_A	10.4892	2.44141																																		chr12_132053413_CACCA_C	10.2722	2.42234
																																																												chr1_24090920_G_A	10.4892	2.44141																																		chr8_7257672_A_AC	10.2707	2.4222
																																																												chr1_24105998_C_T	10.4892	2.44141																																		chr14_100128633_CA_C	10.2699	2.42213
																																																												chr1_24358560_A_G	10.4892	2.44141																																		chr19_35721214_CCAGCCCCT_C	10.2694	2.42209
																																																												chr1_245059435_G_A	10.4892	2.44141																																		chr12_132053426_G_GCCCCCCCCCCCCCCCCCCCCCCCCCCCC	10.2678	2.42195
																																																												chr1_245698118_G_A	10.4892	2.44141																																		chr8_8020232_GC_G	10.2666	2.42185
																																																												chr1_245698929_C_T	10.4892	2.44141																																		chr11_45227395_G_C	10.2639	2.42161
																																																												chr1_24652996_C_T	10.4892	2.44141																																		chr15_23334071_TGG_T	10.2639	2.42161
																																																												chr1_24655094_G_A	10.4892	2.44141																																		chr11_89912046_GAT_G	10.2623	2.42146
																																																												chr1_24666895_G_A	10.4892	2.44141																																		chr16_29384253_C_A	10.2599	2.42125
																																																												chr1_24669278_A_C	10.4892	2.44141																																		chr6_42886367_G_A	10.2591	2.42118
																																																												chr1_247102064_CA_C	10.4892	2.44141																																		chr22_21388123_AG_A	10.2574	2.42102
																																																												chr1_248038322_C_T	10.4892	2.44141																																		chr15_20536453_AT_A	10.2563	2.42092
																																																												chr1_248099605_TC_T	10.4892	2.44141																																		chr6_30642837_A_AC	10.2538	2.42071
																																																												chr1_248203084_C_A	10.4892	2.44141																																		chr1_28201295_G_A	10.2531	2.42065
																																																												chr1_248203129_GC_G	10.4892	2.44141																																		chr8_12133952_G_GT	10.253	2.42064
																																																												chr1_248453382_CTA_C	10.4892	2.44141																																		chr11_77938782_G_A	10.2526	2.4206
																																																												chr1_248522500_T_A	10.4892	2.44141																																		chr15_23327144_C_A	10.2514	2.42049
																																																												chr1_25227508_T_TG	10.4892	2.44141																																		chr15_23327171_G_GC	10.2514	2.42049
																																																												chr1_25245264_TG_T	10.4892	2.44141																																		chr6_138480513_C_A	10.2507	2.42043
																																																												chr1_25245266_CA_C	10.4892	2.44141																																		chr15_30091231_CAG_C	10.2434	2.41978
																																																												chr1_25245269_T_A	10.4892	2.44141																																		chr19_35721235_G_GCCCCCCCCCCC	10.2433	2.41977
																																																												chr1_25458496_G_A	10.4892	2.44141																																		chr8_7333400_T_A	10.238	2.4193
																																																												chr1_2588451_A_AAGGTG	10.4892	2.44141																																		chr8_7295712_GT_G	10.2339	2.41893
																																																												chr1_25988319_G_A	10.4892	2.44141																																		chr19_35721227_CT_C	10.2338	2.41893
																																																												chr1_26271100_TC_T	10.4892	2.44141																																		chr4_102901253_G_T	10.2285	2.41846
																																																												chr1_26282405_C_CTGGGGCCGGG	10.4892	2.44141																																		chr11_90037892_CA_C	10.2274	2.41836
																																																												chr1_26294295_C_T	10.4892	2.44141																																		chr4_102905563_T_C	10.2274	2.41836
																																																												chr1_26863349_T_C	10.4892	2.44141																																		chr9_68392431_G_A	10.2274	2.41836
																																																												chr1_26892752_C_T	10.4892	2.44141																																		chr16_29383628_GAAGGTGTCTTGAGATTATCATCCGCTGAGGGTGGAAGCGGCCCCCGCAGATGCTCGGCAGGTGTCTTGATATTATCATCTGCTGAGGGTGGAGCTGAGGGTGGAAGGGGAGTGAGCTGACGCTCA_G	10.2228	2.41795
																																																												chr1_26894343_C_T	10.4892	2.44141																																		chr9_41964636_G_A	10.2209	2.41777
																																																												chr1_27380054_G_A	10.4892	2.44141																																		chr7_102595774_TGCCCTGG_T	10.2143	2.41719
																																																												chr1_27621597_G_C	10.4892	2.44141																																		chr8_7297860_GC_G	10.2143	2.41719
																																																												chr1_27755331_G_T	10.4892	2.44141																																		chr9_17022_CA_C	10.2105	2.41685
																																																												chr1_27966559_C_T	10.4892	2.44141																																		chr8_8020421_TG_T	10.2052	2.41637
																																																												chr1_28035564_G_A	10.4892	2.44141																																		chr16_50716671_G_GT	10.2028	2.41617
																																																												chr1_28473852_T_TTAATGATACGG	10.4892	2.44141																																		chr1_149607983_A_C	10.1961	2.41557
																																																												chr1_28473858_AT_A	10.4892	2.44141																																		chr9_117720_T_A	10.1918	2.41518
																																																												chr1_28473861_CT_C	10.4892	2.44141																																		chr3_195781773_GTCGGTGACAGGAAGAGAGGTGGTGTCAC_G	10.1878	2.41483
																																																												chr1_29150102_CCT_C	10.4892	2.44141																																		chrX_156022445_C_CGGCG	10.1851	2.41458
																																																												chr1_29150106_G_GCGACC	10.4892	2.44141																																		chr17_38479488_G_A	10.1812	2.41423
																																																												chr1_29154909_TCCTG_T	10.4892	2.44141																																		chr7_155739847_CAG_C	10.1777	2.41392
																																																												chr1_29282783_G_A	10.4892	2.44141																																		chr3_195781803_TGTGGATGCTGAGGAAGTGTC_T	10.1715	2.41337
																																																												chr1_29307127_A_G	10.4892	2.44141																																		chr3_195787867_G_GCATC	10.1475	2.41122
																																																												chr1_3021973_G_A	10.4892	2.44141																																		chr1_150223283_T_TG	10.1386	2.41042
																																																												chr1_30716130_AG_A	10.4892	2.44141																																		chr1_150223277_TC_T	10.1221	2.40894
																																																												chr1_30968486_G_A	10.4892	2.44141																																		chr1_97193206_C_T	10.1126	2.40808
																																																												chr1_31434186_G_A	10.4892	2.44141																																		chr15_23363734_A_ACT	10.101	2.40703
																																																												chr1_31736370_C_T	10.4892	2.44141																																		chr15_23363735_GCA_G	10.101	2.40703
																																																												chr1_31798252_CAGCTGCATCG_C	10.4892	2.44141																																		chr4_9211173_AG_A	10.0839	2.40549
																																																												chr1_32038561_G_A	10.4892	2.44141																																		chr22_18548669_C_T	10.0469	2.40215
																																																												chr1_32207780_C_T	10.4892	2.44141																																		chr6_99400902_G_A	10.0444	2.40193
																																																												chr1_32330894_C_T	10.4892	2.44141																																		chr12_57100700_GAGAA_G	10.0437	2.40186
																																																												chr1_32683987_ACTCTT_A	10.4892	2.44141																																		chr11_1247131_AGTGCTGACCACCACCGCCACCACACCTGC_A	10.0362	2.40118
																																																												chr1_32684017_CTG_C	10.4892	2.44141																																		chr10_127103678_C_T	10.0315	2.40076
																																																												chr1_32770059_C_T	10.4892	2.44141																																		chr19_46860853_G_GGC	10.0306	2.40068
																																																												chr1_32771023_G_A	10.4892	2.44141																																		chr12_57745188_G_A	10.0167	2.39941
																																																												chr1_32864790_A_AT	10.4892	2.44141																																		chr16_57785106_G_A	10.0076	2.39858
																																																												chr1_33147246_GAAGT_G	10.4892	2.44141																																		chr20_9503985_C_T	9.99302	2.39726
																																																												chr1_33294944_A_C	10.4892	2.44141																																		chr17_51166498_G_A	9.993	2.39726
																																																												chr1_33494571_T_G	10.4892	2.44141																																		chr6_77485439_GTATATATCATATATATCATA_G	9.98555	2.39658
																																																												chr1_33623379_T_A	10.4892	2.44141																																		chr11_1247178_TGACTCCCTCCTCTGCCCTAGGGACCACCCACACACCCCCAGTGC_T	9.97537	2.39565
																																																												chr1_33662913_T_A	10.4892	2.44141																																		chr1_247921451_CGTGTTGG_C	9.95722	2.394
																																																												chr1_33772746_C_T	10.4892	2.44141																																		chr19_13972878_TC_T	9.94447	2.39283
																																																												chr1_33864219_A_C	10.4892	2.44141																																		chr12_57100638_GAGAAAGAA_G	9.92029	2.39062
																																																												chr1_3477900_G_T	10.4892	2.44141																																		chr10_74601939_GA_G	9.91436	2.39008
																																																												chr1_35370581_C_T	10.4892	2.44141																																		chr3_195787574_AGGAAGGGCTAGTGACAGGAAGAGGCATGGTGTCACCTGTGGAT_A	9.90135	2.38889
																																																												chr1_35588372_T_G	10.4892	2.44141																																		chr3_195787568_ATGCTG_A	9.89294	2.38811
																																																												chr1_35831884_G_A	10.4892	2.44141																																		chr17_50169246_G_A	9.88984	2.38783
																																																												chr1_35832436_G_A	10.4892	2.44141																																		chr16_70664615_T_C	9.87629	2.38658
																																																												chr1_36091800_A_G	10.4892	2.44141																																		chr13_37579312_C_T	9.86911	2.38592
																																																												chr1_3625748_T_G	10.4892	2.44141																																		chr15_82282121_G_T	9.86279	2.38534
																																																												chr1_36355348_C_A	10.4892	2.44141																																		chr9_117363_T_TC	9.8473	2.38392
																																																												chr1_36456311_C_A	10.4892	2.44141																																		chr10_97771527_C_T	9.83987	2.38323
																																																												chr1_37481825_G_A	10.4892	2.44141																																		chr4_9174484_AT_A	9.79899	2.37945
																																																												chr1_37482438_A_C	10.4892	2.44141																																		chr1_212836041_G_A	9.79295	2.37889
																																																												chr1_37583898_T_C	10.4892	2.44141																																		chr5_224364_C_T	9.77023	2.37679
																																																												chr1_37587476_A_C	10.4892	2.44141																																		chr7_45084183_ACAAGCGTGGCTGCAGCCACAGGCTTTGGGGCTGACGAGAGTTCTGTGTCTTGTAGGGGCAGAGGCGGTGTCATAACG_A	9.75933	2.37577
																																																												chr1_37593763_T_C	10.4892	2.44141																																		chr17_48801369_G_A	9.74471	2.37441
																																																												chr1_37723107_C_G	10.4892	2.44141																																		chr1_68439104_T_C	9.72478	2.37256
																																																												chr1_37998013_C_T	10.4892	2.44141																																		chr19_42336264_G_A	9.71234	2.3714
																																																												chr1_3858782_T_G	10.4892	2.44141																																		chr8_37698460_TC_T	9.67928	2.36831
																																																												chr1_38851724_C_T	10.4892	2.44141																																		chr19_44955400_C_T	9.675	2.36791
																																																												chr1_38911370_G_A	10.4892	2.44141																																		chr3_195783502_TCGGTGACAGGAAGAGAGGTGGCATGACCGGTGGATGCTGAGGAAGGG_T	9.6708	2.36751
																																																												chr1_39285180_G_A	10.4892	2.44141																																		chr3_195783483_TGTGGATGCTGAGGAAGTGTC_T	9.67062	2.36749
																																																												chr1_39411305_CTT_C	10.4892	2.44141																																		chr9_137110665_G_GC	9.6612	2.36661
																																																												chr1_39442789_TC_T	10.4892	2.44141																																		chr11_123642563_C_T	9.63458	2.36411
																																																												chr1_39626963_C_A	10.4892	2.44141																																		chr4_758568_T_TTC	9.62165	2.36289
																																																												chr1_39666166_T_TC	10.4892	2.44141																																		chr17_49844056_TCACTCACCTCC_T	9.61127	2.36192
																																																												chr1_39666175_T_C	10.4892	2.44141																																		chr9_34574765_C_CTG	9.60099	2.36095
																																																												chr1_39666178_T_TA	10.4892	2.44141																																		chr12_11061433_G_A	9.57762	2.35874
																																																												chr1_39666182_TGC_T	10.4892	2.44141																																		chr10_124993874_G_T	9.56579	2.35762
																																																												chr1_39854049_CG_C	10.4892	2.44141																																		chr22_45328090_T_TGTGGGGAGTTC	9.55445	2.35655
																																																												chr1_40251310_T_C	10.4892	2.44141																																		chr1_109604101_G_A	9.55075	2.3562
																																																												chr1_41017796_C_T	10.4892	2.44141																																		chr13_101100899_T_C	9.47874	2.34935
																																																												chr1_41048749_T_C	10.4892	2.44141																																		chr8_67192804_G_GT	9.46488	2.34802
																																																												chr1_41070712_G_A	10.4892	2.44141																																		chr7_129462689_A_AC	9.46367	2.34791
																																																												chr1_42191665_T_C	10.4892	2.44141																																		chr8_10725769_G_A	9.42432	2.34414
																																																												chr1_42430761_G_T	10.4892	2.44141																																		chr19_21933213_A_T	9.41026	2.34279
																																																												chr1_42433274_C_G	10.4892	2.44141																																		chr3_195817228_CAGGTGCCACATCCTCCTGCCCAGCCCGGCCTCCTTCTCCTTACGCAGGTGCCACATCCTCCTGCCCGGCCTGGCCTCCTTCTCCTTACACAGATGCCACTTCCTCCTGCCCGGCCCGGCCTCCTTCTCCTTACA_C	9.393	2.34113
																																																												chr1_42666023_C_T	10.4892	2.44141																																		chr2_91443604_AC_A	9.38046	2.33993
																																																												chr1_43171494_T_G	10.4892	2.44141																																		chr6_106280274_C_CA	9.30266	2.3324
																																																												chr1_43311779_G_A	10.4892	2.44141																																		chr6_32335930_C_T	9.28771	2.33095
																																																												chr1_43317229_G_A	10.4892	2.44141																																		chr19_7611576_C_T	9.27165	2.32939
																																																												chr1_43451434_C_T	10.4892	2.44141																																		chr19_1075034_C_CG	9.22599	2.32493
																																																												chr1_43697936_CT_C	10.4892	2.44141																																		chr15_89325562_G_A	9.17991	2.32042
																																																												chr1_43949714_G_A	10.4892	2.44141																																		chr8_144248707_A_AT	9.15083	2.31756
																																																												chr1_43972242_G_A	10.4892	2.44141																																		chr11_18006658_G_T	9.13768	2.31626
																																																												chr1_44129610_C_G	10.4892	2.44141																																		chr6_31027110_CCA_C	9.12444	2.31495
																																																												chr1_44221624_A_T	10.4892	2.44141																																		chr6_31027113_T_TGA	9.12444	2.31495
																																																												chr1_44760410_G_A	10.4892	2.44141																																		chr6_150069013_G_C	9.08295	2.31085
																																																												chr1_45018797_G_A	10.4892	2.44141																																		chr1_11923295_C_T	9.07498	2.31006
																																																												chr1_45060143_C_T	10.4892	2.44141																																		chr2_219483098_C_T	9.06746	2.30931
																																																												chr1_45341478_T_C	10.4892	2.44141																																		chr1_111317705_G_T	9.04522	2.3071
																																																												chr1_45511406_C_A	10.4892	2.44141																																		chr11_47690268_A_G	9.03675	2.30625
																																																												chr1_45569934_A_G	10.4892	2.44141																																		chr12_10806246_G_GA	9.01031	2.30362
																																																												chr1_45633605_G_A	10.4892	2.44141																																		chr1_98045123_G_GAAAC	8.99086	2.30167
																																																												chr1_46034219_G_A	10.4892	2.44141																																		chr9_6534775_G_T	8.97078	2.29966
																																																												chr1_46035686_A_AGACGGCAT	10.4892	2.44141																																		chr1_22953998_G_T	8.95343	2.29792
																																																												chr1_46045936_C_T	10.4892	2.44141																																		chr6_32183666_C_T	8.93051	2.29561
																																																												chr1_46184988_C_T	10.4892	2.44141																																		chr7_128029347_T_G	8.92278	2.29483
																																																												chr1_46580594_T_G	10.4892	2.44141																																		chr1_196958055_G_T	8.91011	2.29356
																																																												chr1_48231540_CCCAGGT_C	10.4892	2.44141																																		chr2_109574715_C_T	8.87402	2.28991
																																																												chr1_48231549_C_CGA	10.4892	2.44141																																		chr9_133071304_CCCCCCCCGTGCCGCCCACGGGTGACTCCGGGGCCCCCCCCGTGCCGCCCACGGGTGACTCCGGGGCCCCCCCCGTGCCGCCCACGGGTGACTCCGGGGCCCCCCCCGTGCCGCCCACGGGTGACTCCGGGGCCCCCCCCGTGCCGCCCACGGGTGACTCCGGGG_C	8.83485	2.28593
																																																												chr1_48231550_CT_C	10.4892	2.44141																																		chr11_90086945_TCTGCAAG_T	8.80757	2.28315
																																																												chr1_48235839_C_T	10.4892	2.44141																																		chr2_87341710_C_T	8.80711	2.28311
																																																												chr1_48239406_G_A	10.4892	2.44141																																		chr1_149390802_A_AGGCGGGGCGGCGGCGGCGGCGGCGGCGGCGGCGGCGGC	8.79874	2.28225
																																																												chr1_48451588_C_T	10.4892	2.44141																																		chr1_12847504_CT_C	8.78943	2.2813
																																																												chr1_51803929_G_A	10.4892	2.44141																																		chr14_20999769_T_C	8.78062	2.2804
																																																												chr1_51976910_G_A	10.4892	2.44141																																		chr6_43042957_G_A	8.77937	2.28028
																																																												chr1_52281705_G_A	10.4892	2.44141																																		chr11_8645796_A_G	8.77826	2.28016
																																																												chr1_52489004_C_T	10.4892	2.44141																																		chr8_123183112_G_T	8.7225	2.27444
																																																												chr1_53070070_G_A	10.4892	2.44141																																		chr5_140108742_G_GA	8.72228	2.27442
																																																												chr1_53878335_C_T	10.4892	2.44141																																		chr18_31008383_G_A	8.71581	2.27375
																																																												chr1_54174681_TG_T	10.4892	2.44141																																		chr6_70588620_C_T	8.69329	2.27143
																																																												chr1_54184187_C_T	10.4892	2.44141																																		chr20_3661221_A_T	8.68461	2.27054
																																																												chr1_54611704_G_T	10.4892	2.44141																																		chr3_151190791_G_T	8.62875	2.26475
																																																												chr1_54674032_C_T	10.4892	2.44141																																		chr7_73842034_G_A	8.62875	2.26475
																																																												chr1_54679952_G_A	10.4892	2.44141																																		chr9_133071299_CG_C	8.61786	2.26362
																																																												chr1_54841634_G_A	10.4892	2.44141																																		chr16_18543716_GA_G	8.61655	2.26349
																																																												chr1_57010719_A_AT	10.4892	2.44141																																		chr10_114304769_G_A	8.57896	2.25957
																																																												chr1_57015290_A_G	10.4892	2.44141																																		chr1_172453066_C_A	8.57338	2.25899
																																																												chr1_57072414_C_A	10.4892	2.44141																																		chr8_672155_C_T	8.55001	2.25654
																																																												chr1_57072415_C_A	10.4892	2.44141																																		chr12_132433798_G_A	8.49572	2.25084
																																																												chr1_57072416_T_A	10.4892	2.44141																																		chr2_91443214_G_GC	8.45381	2.24642
																																																												chr1_58681843_G_A	10.4892	2.44141																																		chr3_112580863_A_G	8.45098	2.24612
																																																												chr1_59321590_G_T	10.4892	2.44141																																		chr14_102246150_A_AC	8.40265	2.24099
																																																												chr1_59667356_G_A	10.4892	2.44141																																		chr8_93759920_A_AT	8.40208	2.24093
																																																												chr1_6112229_C_A	10.4892	2.44141																																		chr1_14924582_CGCGGG_C	8.37061	2.23758
																																																												chr1_61769346_G_A	10.4892	2.44141																																		chr15_52260976_G_A	8.36867	2.23737
																																																												chr1_62114246_G_A	10.4892	2.44141																																		chr17_48597836_C_G	8.36539	2.23702
																																																												chr1_62819215_C_CT	10.4892	2.44141																																		chr12_121240524_C_CTT	8.36242	2.2367
																																																												chr1_6349861_A_G	10.4892	2.44141																																		chr8_93759978_A_ATAAT	8.3605	2.2365
																																																												chr1_64629475_G_C	10.4892	2.44141																																		chr1_23559362_A_G	8.32835	2.23306
																																																												chr1_64691529_G_A	10.4892	2.44141																																		chr13_51758193_C_T	8.28842	2.22877
																																																												chr1_6632955_G_T	10.4892	2.44141																																		chr17_5168839_C_T	8.28839	2.22876
																																																												chr1_6636131_C_T	10.4892	2.44141																																		chr11_130462562_T_C	8.26663	2.22642
																																																												chr1_74205516_T_A	10.4892	2.44141																																		chr2_200773075_G_A	8.24244	2.22381
																																																												chr1_77728357_GAT_G	10.4892	2.44141																																		chr9_137113991_G_A	8.23417	2.22291
																																																												chr1_78917869_G_A	10.4892	2.44141																																		chr1_53837957_C_A	8.23299	2.22278
																																																												chr1_83951898_T_G	10.4892	2.44141																																		chr16_4364887_C_T	8.21019	2.22031
																																																												chr1_84497458_A_T	10.4892	2.44141																																		chr6_31901161_C_T	8.20438	2.21968
																																																												chr1_84940884_G_A	10.4892	2.44141																																		chr1_225259136_G_A	8.19901	2.2191
																																																												chr1_84956479_TG_T	10.4892	2.44141																																		chr4_189953126_G_T	8.16222	2.21509
																																																												chr1_86575404_G_GCAGCAAAT	10.4892	2.44141																																		chr16_15720883_G_A	8.15843	2.21467
																																																												chr1_88771847_A_G	10.4892	2.44141																																		chr9_137103111_A_ACATT	8.13173	2.21176
																																																												chr1_88936235_G_A	10.4892	2.44141																																		chr1_1454463_G_A	8.12393	2.2109
																																																												chr1_88949093_A_T	10.4892	2.44141																																		chr10_124998036_C_T	8.11859	2.21032
																																																												chr1_88949178_G_A	10.4892	2.44141																																		chr6_31356751_G_GGA	8.09867	2.20813
																																																												chr1_88961279_GT_G	10.4892	2.44141																																		chr3_37112926_T_C	8.09373	2.20759
																																																												chr1_89056088_GC_G	10.4892	2.44141																																		chr12_132474114_CTCCTGGAGAGGACGTGGGCAGCTCGTGGACCCGGGTCCCT_C	8.0889	2.20705
																																																												chr1_89057039_T_C	10.4892	2.44141																																		chr4_653934_G_A	8.08166	2.20626
																																																												chr1_89120195_C_T	10.4892	2.44141																																		chr17_35136443_G_A	8.06609	2.20454
																																																												chr1_89133282_TC_T	10.4892	2.44141																																		chr9_36201254_A_G	8.06443	2.20436
																																																												chr1_9047627_A_G	10.4892	2.44141																																		chr11_67791159_G_A	8.05958	2.20382
																																																												chr1_90712535_G_C	10.4892	2.44141																																		chr6_84194886_G_C	8.05889	2.20375
																																																												chr1_91351614_C_A	10.4892	2.44141																																		chr3_49660682_G_A	8.05428	2.20324
																																																												chr1_91511686_T_G	10.4892	2.44141																																		chr16_20429963_T_G	8.04701	2.20243
																																																												chr1_93523418_C_T	10.4892	2.44141																																		chr12_120655826_CGTGCGTGT_C	8.00613	2.19791
																																																												chr1_93592279_G_A	10.4892	2.44141																																		chr6_41798694_C_CCCCCA	7.99955	2.19717
																																																												chr1_93876371_CTT_C	10.4892	2.44141																																		chr10_5887999_G_C	7.99703	2.19689
																																																												chr1_93877112_C_A	10.4892	2.44141																																		chr10_87020355_G_T	7.99045	2.19616
																																																												chr1_93877700_T_TC	10.4892	2.44141																																		chr10_37193254_AG_A	7.9822	2.19524
																																																												chr1_94824508_T_C	10.4892	2.44141																																		chr12_49331078_C_T	7.97744	2.19472
																																																												chr1_94845458_A_C	10.4892	2.44141																																		chr1_149259967_G_GA	7.95974	2.19274
																																																												chr1_94892279_A_G	10.4892	2.44141																																		chr17_41101698_G_GGGGAAGGGAGGGGAAGGGGTGGGGAA	7.95696	2.19243
																																																												chr1_96777585_C_T	10.4892	2.44141																																		chr2_110118070_C_CT	7.89151	2.1851
																																																												chr20_13126597_G_A	10.4892	2.44141																																		chr19_48664274_A_G	7.87606	2.18336
																																																												chr20_13390383_G_A	10.4892	2.44141																																		chr16_86578899_C_T	7.8103	2.17592
																																																												chr20_13869523_T_G	10.4892	2.44141																																		chr13_95075540_C_A	7.75494	2.16962
																																																												chr20_16528381_G_A	10.4892	2.44141																																		chr11_1621997_AGCCACAGCCCCCACAGCCAGAGCCACAGCCCCCACAGCCG_A	7.73605	2.16746
																																																												chr20_18162673_G_A	10.4892	2.44141																																		chr17_41034757_G_GTCTCAC	7.7153	2.16508
																																																												chr20_18628159_A_G	10.4892	2.44141																																		chr14_105300595_G_A	7.71181	2.16468
																																																												chr20_187981_CAT_C	10.4892	2.44141																																		chr4_108089183_C_A	7.63928	2.15632
																																																												chr20_20039626_G_C	10.4892	2.44141																																		chr8_10498673_C_T	7.62494	2.15466
																																																												chr20_20164155_C_T	10.4892	2.44141																																		chr7_102496609_TGCCCTGG_T	7.61114	2.15306
																																																												chr20_20536769_C_A	10.4892	2.44141																																		chr1_158613860_C_T	7.60321	2.15214
																																																												chr20_20601766_C_T	10.4892	2.44141																																		chr20_48953577_G_A	7.59039	2.15064
																																																												chr20_2317384_C_CA	10.4892	2.44141																																		chr11_1621994_CGG_C	7.58753	2.15031
																																																												chr20_24968911_A_C	10.4892	2.44141																																		chr20_36500348_G_A	7.55761	2.14682
																																																												chr20_25213401_C_T	10.4892	2.44141																																		chr3_107716685_C_T	7.55212	2.14618
																																																												chr20_25470036_AC_A	10.4892	2.44141																																		chr7_100958743_CA_C	7.5243	2.14292
																																																												chr20_25676805_A_AT	10.4892	2.44141																																		chr17_75131253_G_A	7.5166	2.14202
																																																												chr20_2572181_A_G	10.4892	2.44141																																		chr1_22913757_A_T	7.50436	2.14058
																																																												chr20_259286_C_T	10.4892	2.44141																																		chr17_41364890_C_T	7.49637	2.13964
																																																												chr20_2641173_A_ACAAGAAGG	10.4892	2.44141																																		chr7_100958746_A_AG	7.48366	2.13814
																																																												chr20_3027840_A_C	10.4892	2.44141																																		chr7_21816606_G_A	7.44517	2.13359
																																																												chr20_31372898_T_C	10.4892	2.44141																																		chr6_84193676_C_G	7.42729	2.13148
																																																												chr20_31476659_G_A	10.4892	2.44141																																		chr8_66429703_G_T	7.41973	2.13058
																																																												chr20_3147980_C_T	10.4892	2.44141																																		chr2_95953965_C_A	7.4054	2.12887
																																																												chr20_3148509_CA_C	10.4892	2.44141																																		chr18_63639725_AG_A	7.32889	2.11973
																																																												chr20_31909744_G_A	10.4892	2.44141																																		chr15_23022155_G_A	7.30282	2.1166
																																																												chr20_33090785_G_T	10.4892	2.44141																																		chr16_903639_GT_G	7.28979	2.11502
																																																												chr20_33224463_G_A	10.4892	2.44141																																		chr6_154039434_C_T	7.28634	2.11461
																																																												chr20_33396877_G_A	10.4892	2.44141																																		chr12_121579989_GAA_G	7.2799	2.11383
																																																												chr20_34534720_C_T	10.4892	2.44141																																		chr1_180917004_C_T	7.22693	2.10741
																																																												chr20_34768550_C_T	10.4892	2.44141																																		chr14_52457102_T_C	7.21585	2.10606
																																																												chr20_34979728_T_C	10.4892	2.44141																																		chr1_248650432_T_TC	7.2117	2.10556
																																																												chr20_34984867_A_G	10.4892	2.44141																																		chr1_201386872_GC_G	7.16895	2.10034
																																																												chr20_34987619_C_T	10.4892	2.44141																																		chr17_82060026_C_T	7.15148	2.0982
																																																												chr20_35246882_C_T	10.4892	2.44141																																		chr11_105008959_CT_C	7.09102	2.09075
																																																												chr20_35246919_C_T	10.4892	2.44141																																		chr1_15747029_C_CGA	7.08317	2.08978
																																																												chr20_35254700_G_A	10.4892	2.44141																																		chr1_15747032_T_TG	7.08317	2.08978
																																																												chr20_35274296_G_A	10.4892	2.44141																																		chr2_237545509_ACC_A	7.06412	2.08742
																																																												chr20_35288524_G_A	10.4892	2.44141																																		chr6_31356748_CCT_C	7.06193	2.08715
																																																												chr20_35374234_C_T	10.4892	2.44141																																		chr19_17285535_G_A	7.04311	2.08482
																																																												chr20_35475567_G_A	10.4892	2.44141																																		chr15_83112847_T_G	7.01098	2.08081
																																																												chr20_35557232_T_C	10.4892	2.44141																																		chr3_138949615_CGGCATTCGAA_C	6.98083	2.07704
																																																												chr20_35626375_G_A	10.4892	2.44141																																		chr12_259833_CA_C	6.95594	2.07392
																																																												chr20_35931258_C_G	10.4892	2.44141																																		chr19_8255671_G_A	6.95535	2.07384
																																																												chr20_35931307_G_T	10.4892	2.44141																																		chr20_2579149_T_C	6.92801	2.0704
																																																												chr20_35983995_C_T	10.4892	2.44141																																		chr10_43375710_G_A	6.928	2.0704
																																																												chr20_36240449_G_A	10.4892	2.44141																																		chr12_27646075_T_G	6.85622	2.06131
																																																												chr20_36432277_G_A	10.4892	2.44141																																		chr17_3929420_G_A	6.82524	2.05735
																																																												chr20_36770908_C_T	10.4892	2.44141																																		chr16_3035325_C_T	6.80723	2.05505
																																																												chr20_36839338_G_C	10.4892	2.44141																																		chr4_81031483_T_A	6.78942	2.05277
																																																												chr20_36880665_C_G	10.4892	2.44141																																		chr2_113635063_CG_C	6.78869	2.05267
																																																												chr20_3696643_A_G	10.4892	2.44141																																		chr11_7667798_A_C	6.78136	2.05173
																																																												chr20_37931749_G_A	10.4892	2.44141																																		chr1_9751595_C_T	6.73673	2.04598
																																																												chr20_3802326_G_GTTTTTT	10.4892	2.44141																																		chr17_76077366_TGTCCTGGCCC_T	6.7217	2.04404
																																																												chr20_3802327_A_AAT	10.4892	2.44141																																		chr8_10608277_G_A	6.71672	2.04339
																																																												chr20_3802333_TCCTGG_T	10.4892	2.44141																																		chr14_67204765_C_CT	6.68892	2.03978
																																																												chr20_38245943_G_A	10.4892	2.44141																																		chr19_47726147_C_T	6.62493	2.03142
																																																												chr20_38569981_C_T	10.4892	2.44141																																		chr1_103533844_GA_G	6.6071	2.02908
																																																												chr20_38574834_C_G	10.4892	2.44141																																		chr9_3898759_G_A	6.59156	2.02704
																																																												chr20_38766290_T_C	10.4892	2.44141																																		chr10_133459805_G_C	6.57901	2.02538
																																																												chr20_38767598_T_C	10.4892	2.44141																																		chr20_25540055_T_A	6.57838	2.0253
																																																												chr20_41363703_G_T	10.4892	2.44141																																		chr15_23440319_CT_C	6.56297	2.02326
																																																												chr20_43460726_G_A	10.4892	2.44141																																		chr19_11201995_C_T	6.54683	2.02113
																																																												chr20_43576299_C_T	10.4892	2.44141																																		chr7_5978683_TGA_T	6.51285	2.01661
																																																												chr20_43642599_T_C	10.4892	2.44141																																		chr10_124993924_A_C	6.48876	2.0134
																																																												chr20_44343457_AC_A	10.4892	2.44141																																		chr16_28826366_G_A	6.48316	2.01266
																																																												chr20_44480300_A_G	10.4892	2.44141																																		chr17_7317878_C_T	6.46392	2.01008
																																																												chr20_44727184_G_A	10.4892	2.44141																																		chr16_20954951_G_A	6.44936	2.00813
																																																												chr20_45223103_CA_C	10.4892	2.44141																																		chr6_52897919_T_C	6.44921	2.00811
																																																												chr20_45327381_A_AT	10.4892	2.44141																																		chr14_24214098_C_A	6.43813	2.00662
																																																												chr20_45327383_A_C	10.4892	2.44141																																		chr7_25142754_C_T	6.38824	1.99989
																																																												chr20_45945864_G_A	10.4892	2.44141																																		chr7_151024003_G_A	6.37065	1.99751
																																																												chr20_46063605_C_T	10.4892	2.44141																																		chr2_171554643_G_A	6.36744	1.99707
																																																												chr20_46241176_C_T	10.4892	2.44141																																		chr5_154966736_G_A	6.34805	1.99444
																																																												chr20_46352194_G_A	10.4892	2.44141																																		chr11_1031602_C_T	6.3443	1.99392
																																																												chr20_46358497_AC_A	10.4892	2.44141																																		chr16_70660097_C_A	6.31876	1.99044
																																																												chr20_46389166_G_A	10.4892	2.44141																																		chr14_92071010_C_CTGCTGCTGCTGCTGCTGCTGCTGCTGCTGCTGCTG	6.27025	1.98379
																																																												chr20_47089353_C_T	10.4892	2.44141																																		chr22_20425454_G_A	6.26661	1.98329
																																																												chr20_47172789_G_A	10.4892	2.44141																																		chr4_71022523_C_T	6.26113	1.98254
																																																												chr20_48639789_TC_T	10.4892	2.44141																																		chr6_20212179_T_C	6.20541	1.97483
																																																												chr20_48659960_C_T	10.4892	2.44141																																		chr10_101064535_G_A	6.1592	1.9684
																																																												chr20_4912927_T_TG	10.4892	2.44141																																		chr1_61787811_G_A	6.15624	1.96799
																																																												chr20_4912930_C_CG	10.4892	2.44141																																		chr3_9833230_C_T	6.15347	1.9676
																																																												chr20_4912931_C_CCGTA	10.4892	2.44141																																		chr17_80112072_G_A	6.15294	1.96752
																																																												chr20_49228769_G_A	10.4892	2.44141																																		chr18_5956382_G_A	6.14871	1.96693
																																																												chr20_49233410_G_A	10.4892	2.44141																																		chr17_29583027_G_A	6.11825	1.96266
																																																												chr20_49233665_G_A	10.4892	2.44141																																		chr10_122237455_G_A	6.07282	1.95626
																																																												chr20_49248144_C_T	10.4892	2.44141																																		chr20_35972687_G_A	6.06914	1.95574
																																																												chr20_49270710_A_T	10.4892	2.44141																																		chr1_148124954_G_A	6.05567	1.95383
																																																												chr20_52097394_G_A	10.4892	2.44141																																		chr2_219248437_C_T	6.01638	1.94825
																																																												chr20_52153176_G_A	10.4892	2.44141																																		chr11_124396801_A_AG	5.96646	1.94111
																																																												chr20_53256460_G_A	10.4892	2.44141																																		chr7_72713798_C_A	5.96646	1.94111
																																																												chr20_54028911_CT_C	10.4892	2.44141																																		chr14_21570431_T_C	5.94735	1.93836
																																																												chr20_5547794_C_T	10.4892	2.44141																																		chr12_88060951_A_G	5.92195	1.9347
																																																												chr20_58693822_T_G	10.4892	2.44141																																		chr20_35632833_C_T	5.89819	1.93126
																																																												chr20_59191459_C_T	10.4892	2.44141																																		chr4_121380442_A_C	5.88864	1.92987
																																																												chr20_5985980_G_T	10.4892	2.44141																																		chr6_28230344_C_T	5.82113	1.92003
																																																												chr20_61928288_G_A	10.4892	2.44141																																		chr7_102913156_C_G	5.79676	1.91645
																																																												chr20_61936830_G_A	10.4892	2.44141																																		chr16_23348844_C_G	5.79555	1.91627
																																																												chr20_61936884_G_A	10.4892	2.44141																																		chr2_26461006_C_T	5.76516	1.91179
																																																												chr20_62133369_C_T	10.4892	2.44141																																		chr8_99861926_G_A	5.73416	1.90719
																																																												chr20_62133402_G_A	10.4892	2.44141																																		chr4_75884592_A_G	5.71534	1.90439
																																																												chr20_62666451_C_T	10.4892	2.44141																																		chr19_48498801_CGG_C	5.67089	1.89775
																																																												chr20_62758329_G_C	10.4892	2.44141																																		chr17_79081987_G_A	5.62963	1.89155
																																																												chr20_62859459_A_G	10.4892	2.44141																																		chr13_37582401_C_T	5.62391	1.89069
																																																												chr20_62966568_G_A	10.4892	2.44141																																		chr2_219554618_G_A	5.6071	1.88814
																																																												chr20_63278924_T_A	10.4892	2.44141																																		chr3_195783547_G_GTGTC	5.55637	1.88044
																																																												chr21_17565463_C_T	10.4892	2.44141																																		chr18_7023208_G_A	5.54784	1.87914
																																																												chr21_26966135_T_G	10.4892	2.44141																																		chr6_46168147_C_G	5.47817	1.86844
																																																												chr21_29008289_A_G	10.4892	2.44141																																		chr10_93323282_C_T	5.43624	1.86195
																																																												chr21_29037350_G_GA	10.4892	2.44141																																		chr2_179950685_G_A	5.42988	1.86096
																																																												chr21_30491796_TC_T	10.4892	2.44141																																		chr12_7322485_C_T	5.4184	1.85917
																																																												chr21_30755299_CCA_C	10.4892	2.44141																																		chr16_20955040_T_C	5.39637	1.85573
																																																												chr21_31217609_G_T	10.4892	2.44141																																		chr14_92071010_C_CTGCTGCTGCTGCTGCTGCTGCTG	5.32464	1.84445
																																																												chr21_31958875_C_T	10.4892	2.44141																																		chr11_70161664_T_C	5.23255	1.82978
																																																												chr21_31968268_G_A	10.4892	2.44141																																		chr17_30734896_G_C	5.19397	1.82358
																																																												chr21_32762156_G_A	10.4892	2.44141																																		chr7_98910258_CTGTGA_C	5.16993	1.81969
																																																												chr21_33528206_C_A	10.4892	2.44141																																		chr10_133625455_AC_A	5.11014	1.80995
																																																												chr21_33583616_G_A	10.4892	2.44141																																		chr21_10462834_A_G	5.09427	1.80735
																																																												chr21_33602242_G_A	10.4892	2.44141																																		chr6_35141212_TC_T	5.06015	1.80173
																																																												chr21_33885106_G_A	10.4892	2.44141																																		chr13_25258693_CTAAAAT_C	5.05433	1.80077
																																																												chr21_36045860_G_A	10.4892	2.44141																																		chr2_233467205_T_G	5.04439	1.79913
																																																												chr21_36245758_G_A	10.4892	2.44141																																		chr1_2430625_C_CGTGGGTGAGTGAGGCCCTGGCT	4.91394	1.77731
																																																												chr21_36245950_C_T	10.4892	2.44141																																		chr2_131490757_G_GGC	4.91165	1.77693
																																																												chr21_36278083_A_T	10.4892	2.44141																																		chr14_92071010_C_CTGCTGCTGCTGCTGCTGCTGCTGCTGCTGCTGCTGCTGCTG	4.89409	1.77395
																																																												chr21_36293539_G_A	10.4892	2.44141																																		chr22_18609475_C_CGG	4.89006	1.77327
																																																												chr21_36411522_G_A	10.4892	2.44141																																		chr17_36211785_A_T	4.87795	1.77121
																																																												chr21_36413314_C_T	10.4892	2.44141																																		chr21_40042646_G_T	4.71344	1.74282
																																																												chr21_37017873_G_A	10.4892	2.44141																																		chrX_71246479_G_GGGGGGGGGGGGGC	4.69116	1.73891
																																																												chr21_37228282_T_C	10.4892	2.44141																																		chr8_143334141_A_AC	4.66784	1.73481
																																																												chr21_42409593_CTG_C	10.4892	2.44141																																		chr15_41570340_T_TTGGACAGCTTGGGCATCAGCGATGAACTAAA	4.65344	1.73226
																																																												chr21_42525853_T_C	10.4892	2.44141																																		chr4_38014733_CAA_C	4.58757	1.72055
																																																												chr21_44573872_G_GC	10.4892	2.44141																																		chr7_100057210_GC_G	4.58496	1.72008
																																																												chr21_44787951_C_G	10.4892	2.44141																																		chr17_39067958_C_T	4.55822	1.71528
																																																												chr22_17810770_C_T	10.4892	2.44141																																		chr15_64824011_G_A	4.46947	1.69918
																																																												chr22_20043431_G_A	10.4892	2.44141																																		chr16_90060585_A_G	4.41934	1.68997
																																																												chr22_20742629_C_T	10.4892	2.44141																																		chr21_40042670_C_CCGA	4.41423	1.68903
																																																												chr22_20764951_C_T	10.4892	2.44141																																		chr17_80090184_CAACACGGGACGCACGCAGGCACGTGCACGAAG_C	4.39492	1.68546
																																																												chr22_20819856_G_A	10.4892	2.44141																																		chr1_67052985_G_A	4.36923	1.68069
																																																												chr22_21958594_C_T	10.4892	2.44141																																		chr5_132392538_T_C	4.36923	1.68069
																																																												chr22_21963994_G_A	10.4892	2.44141																																		chr5_180609028_A_G	4.36923	1.68069
																																																												chr22_23153097_C_T	10.4892	2.44141																																		chr1_15446754_TC_T	4.29068	1.66595
																																																												chr22_23764641_G_GA	10.4892	2.44141																																		chr21_40042647_T_TTTTAATGATAC	4.28276	1.66445
																																																												chr22_26434076_G_A	10.4892	2.44141																																		chr21_40042655_ATGCTGCTTCTTGCT_A	4.28276	1.66445
																																																												chr22_26443105_G_C	10.4892	2.44141																																		chr12_42144550_C_A	4.25164	1.65854
																																																												chr22_26492317_G_A	10.4892	2.44141																																		chr7_100057221_AGTGGC_A	4.21653	1.65183
																																																												chr22_26510158_G_A	10.4892	2.44141																																		chr8_99832368_G_GTTTTT	4.1565	1.64026
																																																												chr22_26510193_G_A	10.4892	2.44141																																		chr4_1003198_G_GGCCGT	4.08746	1.62678
																																																												chr22_26541248_A_C	10.4892	2.44141																																		chr6_31157480_C_A	4.07866	1.62505
																																																												chr22_29225187_G_A	10.4892	2.44141																																		chr11_72004340_G_C	4.07325	1.62398
																																																												chr22_29334356_G_A	10.4892	2.44141																																		chr10_16906209_G_A	4.05889	1.62115
																																																												chr22_29542913_AG_A	10.4892	2.44141																																		chr13_20189547_C_A	4.05889	1.62115
																																																												chr22_29789107_C_T	10.4892	2.44141																																		chr5_138567161_A_T	4.05889	1.62115
																																																												chr22_29801010_G_A	10.4892	2.44141																																		chr9_110048742_G_T	4.05889	1.62115
																																																												chr22_30292776_G_A	10.4892	2.44141																																		chr1_118074598_G_A	4.04439	1.61828
																																																												chr22_30369526_T_C	10.4892	2.44141																																		chr10_54020380_G_A	4.04439	1.61828
																																																												chr22_30375577_C_T	10.4892	2.44141																																		chr14_24270868_T_C	4.04439	1.61828
																																																												chr22_30580596_G_C	10.4892	2.44141																																		chr17_50679825_C_T	4.04439	1.61828
																																																												chr22_30934134_C_T	10.4892	2.44141																																		chr19_11577239_G_A	4.04439	1.61828
																																																												chr22_30940027_G_A	10.4892	2.44141																																		chr2_37241763_G_A	4.04439	1.61828
																																																												chr22_30941545_G_A	10.4892	2.44141																																		chr22_29488874_C_T	4.04439	1.61828
																																																												chr22_31187242_G_A	10.4892	2.44141																																		chr3_38140423_T_C	4.04439	1.61828
																																																												chr22_31440856_G_A	10.4892	2.44141																																		chr3_45796367_C_G	4.04439	1.61828
																																																												chr22_31463716_C_T	10.4892	2.44141																																		chr4_88065462_T_C	4.04439	1.61828
																																																												chr22_31621833_C_T	10.4892	2.44141																																		chr5_95498419_G_A	4.04439	1.61828
																																																												chr22_35265380_A_G	10.4892	2.44141																																		chr7_33533991_T_A	4.04439	1.61828
																																																												chr22_35288339_G_T	10.4892	2.44141																																		chr9_132295965_C_T	4.04439	1.61828
																																																												chr22_37374115_G_A	10.4892	2.44141																																		chrX_133414890_T_C	4.04439	1.61828
																																																												chr22_37566585_G_A	10.4892	2.44141																																		chrX_147943263_G_A	4.04439	1.61828
																																																												chr22_37630121_A_G	10.4892	2.44141																																		chrX_49257541_G_A	4.04439	1.61828
																																																												chr22_37810074_C_T	10.4892	2.44141																																		chr3_195781150_C_CAT	4.04016	1.61744
																																																												chr22_37815704_C_T	10.4892	2.44141																																		chr3_195781146_AGG_A	3.99278	1.60799
																																																												chr22_37863322_A_G	10.4892	2.44141																																		chrX_101403941_C_T	3.98351	1.60613
																																																												chr22_37874453_C_T	10.4892	2.44141																																		chr19_54830138_C_T	3.9832	1.60607
																																																												chr22_38078512_TCA_T	10.4892	2.44141																																		chr3_75731956_G_C	3.94679	1.59874
																																																												chr22_38078702_G_A	10.4892	2.44141																																		chr6_31143371_T_A	3.91795	1.59289
																																																												chr22_39138650_G_A	10.4892	2.44141																																		chr11_1098211_GA_G	3.89918	1.58907
																																																												chr22_39317470_T_C	10.4892	2.44141																																		chr19_47695376_CTG_C	3.89249	1.5877
																																																												chr22_39522520_A_T	10.4892	2.44141																																		chr3_11807449_CCACT_C	3.87147	1.5834
																																																												chr22_39665996_A_G	10.4892	2.44141																																		chr6_31148632_G_A	3.85719	1.58046
																																																												chr22_40402190_C_A	10.4892	2.44141																																		chr10_94687805_T_A	3.85629	1.58027
																																																												chr22_40408364_G_A	10.4892	2.44141																																		chr13_46711844_G_T	3.85148	1.57928
																																																												chr22_40408636_C_T	10.4892	2.44141																																		chr6_137871187_C_CT	3.85148	1.57928
																																																												chr22_40777353_G_A	10.4892	2.44141																																		chr12_103984920_G_GAGGATGCAAAGAA	3.83303	1.57547
																																																												chr22_41532141_G_A	10.4892	2.44141																																		chr2_233032793_G_A	3.80965	1.57062
																																																												chr22_41584038_C_T	10.4892	2.44141																																		chr1_25303355_G_A	3.79864	1.56833
																																																												chr22_41794400_C_T	10.4892	2.44141																																		chr10_101219732_C_T	3.79198	1.56694
																																																												chr22_41813375_G_T	10.4892	2.44141																																		chr11_78889820_G_A	3.78136	1.56472
																																																												chr22_42571201_CAAGT_C	10.4892	2.44141																																		chr4_1193711_TGTAGGAAGGACATGGGC_T	3.76904	1.56215
																																																												chr22_43218375_G_A	10.4892	2.44141																																		chrX_154532390_G_A	3.75974	1.56019
																																																												chr22_43537449_G_A	10.4892	2.44141																																		chr19_17455671_CTCCT_C	3.75489	1.55917
																																																												chr22_44193799_A_G	10.4892	2.44141																																		chr18_46566377_G_A	3.71882	1.55156
																																																												chr22_44737185_C_T	10.4892	2.44141																																		chr6_32084586_G_T	3.71882	1.55156
																																																												chr22_44848995_T_C	10.4892	2.44141																																		chrX_52652873_G_C	3.71882	1.55156
																																																												chr22_44862321_C_T	10.4892	2.44141																																		chr19_54830252_TC_T	3.70426	1.54847
																																																												chr22_48707819_C_G	10.4892	2.44141																																		chr4_25664201_G_C	3.68182	1.54369
																																																												chr22_49919245_G_A	10.4892	2.44141																																		chr1_227969815_GCA_G	3.67445	1.54211
																																																												chr22_50092084_T_TC	10.4892	2.44141																																		chr7_152177062_CT_C	3.67181	1.54155
																																																												chr22_50144205_A_ACCAT	10.4892	2.44141																																		chr14_92071042_T_TGC	3.66297	1.53965
																																																												chr22_50160692_G_A	10.4892	2.44141																																		chr14_92071043_T_TGC	3.66297	1.53965
																																																												chr22_50210662_G_A	10.4892	2.44141																																		chr21_10578551_T_A	3.66297	1.53965
																																																												chr22_50255325_C_T	10.4892	2.44141																																		chr5_35771672_A_G	3.66297	1.53965
																																																												chr22_50256164_ACTGT_A	10.4892	2.44141																																		chr5_55960533_C_T	3.66297	1.53965
																																																												chr22_50422286_G_A	10.4892	2.44141																																		chr11_6217725_CAG_C	3.65893	1.53879
																																																												chr22_50440900_C_T	10.4892	2.44141																																		chr6_31144707_C_T	3.653	1.53751
																																																												chr22_50462346_G_A	10.4892	2.44141																																		chr10_132328918_G_A	3.65173	1.53724
																																																												chr22_50464716_G_A	10.4892	2.44141																																		chr7_100057232_C_CGACCA	3.64829	1.5365
																																																												chr22_50465008_A_C	10.4892	2.44141																																		chr1_62648269_C_T	3.64386	1.53555
																																																												chr22_50487731_G_A	10.4892	2.44141																																		chr10_12120803_G_T	3.64386	1.53555
																																																												chr22_50489547_C_T	10.4892	2.44141																																		chr10_17331464_C_T	3.64386	1.53555
																																																												chr22_50517579_G_A	10.4892	2.44141																																		chr11_72018844_G_A	3.64386	1.53555
																																																												chr22_50604993_C_T	10.4892	2.44141																																		chr12_11308289_G_A	3.64386	1.53555
																																																												chr22_50739857_AC_A	10.4892	2.44141																																		chr15_41570340_T_TTGGACAGCTTGGGCATCAGCGATGAACTAAAG	3.64386	1.53555
																																																												chr2_101264925_G_T	10.4892	2.44141																																		chr16_66940235_TC_T	3.64386	1.53555
																																																												chr2_102187888_C_A	10.4892	2.44141																																		chr18_36160976_C_T	3.64386	1.53555
																																																												chr2_102474015_G_A	10.4892	2.44141																																		chr18_70087993_C_T	3.64386	1.53555
																																																												chr2_102723770_A_C	10.4892	2.44141																																		chr2_210591901_G_A	3.64386	1.53555
																																																												chr2_105343015_C_T	10.4892	2.44141																																		chr21_44499914_C_T	3.64386	1.53555
																																																												chr2_10603124_C_T	10.4892	2.44141																																		chr22_37726482_G_A	3.64386	1.53555
																																																												chr2_10654492_T_C	10.4892	2.44141																																		chr7_34046393_C_T	3.64386	1.53555
																																																												chr2_10764397_T_G	10.4892	2.44141																																		chr7_73450985_C_A	3.64386	1.53555
																																																												chr2_108846772_G_A	10.4892	2.44141																																		chr9_131163106_C_T	3.64386	1.53555
																																																												chr2_108873520_G_C	10.4892	2.44141																																		chrX_38102340_A_G	3.64386	1.53555
																																																												chr2_109574696_C_T	10.4892	2.44141																																		chr1_109738299_C_T	3.62449	1.53137
																																																												chr2_11177788_C_T	10.4892	2.44141																																		chr1_115663973_C_T	3.62449	1.53137
																																																												chr2_112159712_C_T	10.4892	2.44141																																		chr1_12007167_C_T	3.62449	1.53137
																																																												chr2_112311881_G_A	10.4892	2.44141																																		chr1_175403598_G_C	3.62449	1.53137
																																																												chr2_112494337_G_A	10.4892	2.44141																																		chr1_185982366_C_T	3.62449	1.53137
																																																												chr2_112660523_A_G	10.4892	2.44141																																		chr1_215782886_C_A	3.62449	1.53137
																																																												chr2_113201323_G_A	10.4892	2.44141																																		chr1_226390494_G_A	3.62449	1.53137
																																																												chr2_113717848_ACTCTT_A	10.4892	2.44141																																		chr10_100824660_C_T	3.62449	1.53137
																																																												chr2_11588827_C_T	10.4892	2.44141																																		chr10_53810636_G_A	3.62449	1.53137
																																																												chr2_117826339_G_A	10.4892	2.44141																																		chr10_71511198_G_A	3.62449	1.53137
																																																												chr2_117958421_G_A	10.4892	2.44141																																		chr10_74107316_G_C	3.62449	1.53137
																																																												chr2_120019122_C_G	10.4892	2.44141																																		chr11_130196628_C_T	3.62449	1.53137
																																																												chr2_120078559_A_G	10.4892	2.44141																																		chr11_64690456_C_T	3.62449	1.53137
																																																												chr2_127651177_G_A	10.4892	2.44141																																		chr11_64751370_G_A	3.62449	1.53137
																																																												chr2_130120477_AG_A	10.4892	2.44141																																		chr12_102912802_G_A	3.62449	1.53137
																																																												chr2_131125748_TCCAGG_T	10.4892	2.44141																																		chr12_50107745_C_T	3.62449	1.53137
																																																												chr2_131125753_G_GTTTTT	10.4892	2.44141																																		chr12_7081166_C_T	3.62449	1.53137
																																																												chr2_131478332_G_A	10.4892	2.44141																																		chr12_889224_G_T	3.62449	1.53137
																																																												chr2_134867633_G_C	10.4892	2.44141																																		chr15_40418165_C_T	3.62449	1.53137
																																																												chr2_134867640_G_A	10.4892	2.44141																																		chr15_99132376_CAGAG_C	3.62449	1.53137
																																																												chr2_134954617_C_T	10.4892	2.44141																																		chr16_53656511_G_T	3.62449	1.53137
																																																												chr2_134964916_C_G	10.4892	2.44141																																		chr16_66940245_TG_T	3.62449	1.53137
																																																												chr2_135217522_G_C	10.4892	2.44141																																		chr16_78099837_C_T	3.62449	1.53137
																																																												chr2_135651906_AC_A	10.4892	2.44141																																		chr16_79424_G_T	3.62449	1.53137
																																																												chr2_135776257_C_T	10.4892	2.44141																																		chr17_11793605_G_A	3.62449	1.53137
																																																												chr2_135924473_C_T	10.4892	2.44141																																		chr17_17819454_C_T	3.62449	1.53137
																																																												chr2_138671160_T_C	10.4892	2.44141																																		chr17_41505103_G_A	3.62449	1.53137
																																																												chr2_143957285_T_C	10.4892	2.44141																																		chr17_50665152_G_T	3.62449	1.53137
																																																												chr2_149213034_G_T	10.4892	2.44141																																		chr17_60158448_T_C	3.62449	1.53137
																																																												chr2_151275565_G_A	10.4892	2.44141																																		chr17_80214309_C_T	3.62449	1.53137
																																																												chr2_151379374_G_A	10.4892	2.44141																																		chr17_8149645_C_T	3.62449	1.53137
																																																												chr2_152717433_T_G	10.4892	2.44141																																		chr18_59359051_G_A	3.62449	1.53137
																																																												chr2_158115119_A_C	10.4892	2.44141																																		chr19_17843115_C_A	3.62449	1.53137
																																																												chr2_158669758_G_A	10.4892	2.44141																																		chr19_17883698_G_A	3.62449	1.53137
																																																												chr2_159185846_C_T	10.4892	2.44141																																		chr19_44704200_C_T	3.62449	1.53137
																																																												chr2_159185886_C_T	10.4892	2.44141																																		chr19_45782356_G_A	3.62449	1.53137
																																																												chr2_159257844_A_G	10.4892	2.44141																																		chr19_6039996_C_T	3.62449	1.53137
																																																												chr2_159759303_C_T	10.4892	2.44141																																		chr2_127289763_G_A	3.62449	1.53137
																																																												chr2_159878663_C_T	10.4892	2.44141																																		chr2_219556667_C_T	3.62449	1.53137
																																																												chr2_159878673_C_A	10.4892	2.44141																																		chr2_233335099_T_C	3.62449	1.53137
																																																												chr2_159881111_G_A	10.4892	2.44141																																		chr2_33300564_C_A	3.62449	1.53137
																																																												chr2_159947418_C_T	10.4892	2.44141																																		chr20_58441060_C_T	3.62449	1.53137
																																																												chr2_160028876_G_A	10.4892	2.44141																																		chr21_46003924_G_A	3.62449	1.53137
																																																												chr2_162171028_T_A	10.4892	2.44141																																		chr21_46137006_A_T	3.62449	1.53137
																																																												chr2_162359146_G_A	10.4892	2.44141																																		chr22_20887682_A_T	3.62449	1.53137
																																																												chr2_164730060_A_G	10.4892	2.44141																																		chr22_33274443_G_C	3.62449	1.53137
																																																												chr2_167244546_G_A	10.4892	2.44141																																		chr22_35417853_G_A	3.62449	1.53137
																																																												chr2_167250286_A_G	10.4892	2.44141																																		chr22_37769301_C_T	3.62449	1.53137
																																																												chr2_169083586_A_G	10.4892	2.44141																																		chr22_46534562_G_A	3.62449	1.53137
																																																												chr2_169520880_T_C	10.4892	2.44141																																		chr3_132699971_CAG_C	3.62449	1.53137
																																																												chr2_169525664_C_A	10.4892	2.44141																																		chr3_133472436_C_T	3.62449	1.53137
																																																												chr2_169735331_A_G	10.4892	2.44141																																		chr3_180631513_G_A	3.62449	1.53137
																																																												chr2_170400246_T_A	10.4892	2.44141																																		chr4_107990031_C_G	3.62449	1.53137
																																																												chr2_170466560_C_T	10.4892	2.44141																																		chr4_113282703_C_T	3.62449	1.53137
																																																												chr2_171707272_T_G	10.4892	2.44141																																		chr4_154587522_T_G	3.62449	1.53137
																																																												chr2_172102234_T_C	10.4892	2.44141																																		chr4_2875931_C_T	3.62449	1.53137
																																																												chr2_173018719_C_T	10.4892	2.44141																																		chr4_55098158_G_A	3.62449	1.53137
																																																												chr2_174141944_CT_C	10.4892	2.44141																																		chr4_6301405_G_A	3.62449	1.53137
																																																												chr2_174141948_AATAG_A	10.4892	2.44141																																		chr5_151317065_G_A	3.62449	1.53137
																																																												chr2_174436337_C_T	10.4892	2.44141																																		chr5_157509460_C_T	3.62449	1.53137
																																																												chr2_17517384_GT_G	10.4892	2.44141																																		chr5_178990727_G_A	3.62449	1.53137
																																																												chr2_176100609_T_A	10.4892	2.44141																																		chr5_96423332_G_A	3.62449	1.53137
																																																												chr2_176130790_T_G	10.4892	2.44141																																		chr6_131583097_A_G	3.62449	1.53137
																																																												chr2_177618352_C_T	10.4892	2.44141																																		chr6_145627690_C_T	3.62449	1.53137
																																																												chr2_178331553_G_A	10.4892	2.44141																																		chr6_160217470_A_C	3.62449	1.53137
																																																												chr2_178344316_AC_A	10.4892	2.44141																																		chr6_42963089_C_T	3.62449	1.53137
																																																												chr2_178344318_AACTCGGC_A	10.4892	2.44141																																		chr6_49618168_G_C	3.62449	1.53137
																																																												chr2_179110024_C_T	10.4892	2.44141																																		chr7_117611707_G_A	3.62449	1.53137
																																																												chr2_179945161_G_A	10.4892	2.44141																																		chr7_128852957_G_A	3.62449	1.53137
																																																												chr2_182756446_C_T	10.4892	2.44141																																		chr7_139961955_C_T	3.62449	1.53137
																																																												chr2_182758880_TG_T	10.4892	2.44141																																		chr7_150948446_T_TGTCCG	3.62449	1.53137
																																																												chr2_182762796_G_GC	10.4892	2.44141																																		chr8_140287691_G_A	3.62449	1.53137
																																																												chr2_183078952_G_T	10.4892	2.44141																																		chr8_143924312_C_T	3.62449	1.53137
																																																												chr2_183130469_C_A	10.4892	2.44141																																		chr9_74812321_C_T	3.62449	1.53137
																																																												chr2_186828190_CCT_C	10.4892	2.44141																																		chr9_92068075_G_A	3.62449	1.53137
																																																												chr2_189719752_G_A	10.4892	2.44141																																		chrX_72593181_G_A	3.62449	1.53137
																																																												chr2_190437503_T_A	10.4892	2.44141																																		chrX_9709676_C_CGA	3.62449	1.53137
																																																												chr2_191423868_T_C	10.4892	2.44141																																		chrX_9709680_CAATAA_C	3.62449	1.53137
																																																												chr2_195861943_A_G	10.4892	2.44141																																		chr19_54417686_T_TAC	3.59872	1.52578
																																																												chr2_195934589_A_G	10.4892	2.44141																																		chr6_32581599_C_G	3.58555	1.52291
																																																												chr2_198086131_T_A	10.4892	2.44141																																		chr2_182035990_T_TAC	3.57677	1.52099
																																																												chr2_199956165_AG_A	10.4892	2.44141																																		chr6_17604949_G_A	3.56294	1.51797
																																																												chr2_200634854_C_T	10.4892	2.44141																																		chr3_12004676_C_CGGGGGGGGGGGGGG	3.5325	1.51127
																																																												chr2_200634890_CCA_C	10.4892	2.44141																																		chr7_100057214_TGC_T	3.52736	1.51014
																																																												chr2_200636969_G_A	10.4892	2.44141																																		chr15_72202706_G_C	3.51785	1.50804
																																																												chr2_200638295_A_G	10.4892	2.44141																																		chr1_18877613_CTA_C	3.5025	1.50463
																																																												chr2_200876997_G_A	10.4892	2.44141																																		chr2_37241751_TCCAA_T	3.49476	1.50291
																																																												chr2_200892338_C_G	10.4892	2.44141																																		chr2_68646125_G_A	3.49476	1.50291
																																																												chr2_201487628_AT_A	10.4892	2.44141																																		chr3_185527574_C_T	3.49476	1.50291
																																																												chr2_201880035_AG_A	10.4892	2.44141																																		chr6_32042349_C_T	3.49476	1.50291
																																																												chr2_202907936_A_C	10.4892	2.44141																																		chr14_71932313_CGGGCCCAGGTGCCG_C	3.49439	1.50283
																																																												chr2_206046532_G_A	10.4892	2.44141																																		chr4_1195046_C_CTCCAACCCCGCAGCCGGCGGCCTCACCTCACAGCCGGCGGCTCCAACCCCGCAGCCGGCGGCTCCAACCCCGCAGCCGGCGGCTCCAACCCCGCAGCCGGCGGCCTCACCTCACAGCCGGCGGTTCCAACCCCACAGCCGGCGGT	3.49285	1.50249
																																																												chr2_206305288_CAT_C	10.4892	2.44141																																		chr15_42083780_C_T	3.48916	1.50167
																																																												chr2_206704848_G_A	10.4892	2.44141																																		chr20_18426398_AG_A	3.47903	1.49941
																																																												chr2_206939668_G_A	10.4892	2.44141																																		chr1_33036756_C_T	3.36923	1.47459
																																																												chr2_20740168_C_A	10.4892	2.44141																																		chr11_11332815_A_G	3.36923	1.47459
																																																												chr2_207613198_TCA_T	10.4892	2.44141																																		chr6_32581625_C_CT	3.36389	1.47336
																																																												chr2_20790373_A_C	10.4892	2.44141																																		chr11_64713444_G_T	3.35548	1.47143
																																																												chr2_207976683_C_T	10.4892	2.44141																																		chr12_132473991_TTCCTGGAAAGGGCGTGGGCAGCTCATGAACCCGGTGTCCCC_T	3.33031	1.46564
																																																												chr2_210075652_G_C	10.4892	2.44141																																		chr6_32581621_AC_A	3.32077	1.46343
																																																												chr2_216096105_C_T	10.4892	2.44141																																		chr6_4995271_T_C	3.3187	1.46295
																																																												chr2_217885127_C_G	10.4892	2.44141																																		chr6_31151121_A_T	3.29884	1.45835
																																																												chr2_218434539_G_A	10.4892	2.44141																																		chr1_46055824_CT_C	3.29672	1.45785
																																																												chr2_218436513_C_T	10.4892	2.44141																																		chr1_46055831_AGG_A	3.29672	1.45785
																																																												chr2_218463332_T_G	10.4892	2.44141																																		chr1_46055834_T_TTAAAAAA	3.29672	1.45785
																																																												chr2_218630659_T_C	10.4892	2.44141																																		chr20_4182822_G_A	3.29672	1.45785
																																																												chr2_218645006_T_G	10.4892	2.44141																																		chr7_74376628_C_T	3.28951	1.45617
																																																												chr2_218749296_C_T	10.4892	2.44141																																		chr17_18144799_G_GAA	3.2854	1.45521
																																																												chr2_218752800_A_G	10.4892	2.44141																																		chr20_45891618_TG_T	3.27216	1.45212
																																																												chr2_218899_G_C	10.4892	2.44141																																		chr12_69936107_TGACAG_T	3.27113	1.45188
																																																												chr2_219023277_A_C	10.4892	2.44141																																		chr17_47975897_C_T	3.26434	1.45029
																																																												chr2_219174876_C_T	10.4892	2.44141																																		chr18_45667872_G_A	3.26434	1.45029
																																																												chr2_219175026_G_A	10.4892	2.44141																																		chr11_73956094_CA_C	3.25377	1.4478
																																																												chr2_219223972_C_T	10.4892	2.44141																																		chr11_108335278_A_AT	3.22239	1.4404
																																																												chr2_219302449_C_CT	10.4892	2.44141																																		chr17_3903751_G_A	3.1964	1.43423
																																																												chr2_219514870_G_A	10.4892	2.44141																																		chr19_49830202_TC_T	3.1964	1.43423
																																																												chr2_222694537_G_T	10.4892	2.44141																																		chr9_137102046_TAC_T	3.19498	1.43389
																																																												chr2_223984888_T_C	10.4892	2.44141																																		chr11_1097559_CAACGA_C	3.18587	1.43171
																																																												chr2_224774992_G_T	10.4892	2.44141																																		chr1_77935997_G_C	3.18442	1.43137
																																																												chr2_225409085_G_C	10.4892	2.44141																																		chr3_184354682_GAA_G	3.18442	1.43137
																																																												chr2_225582946_C_A	10.4892	2.44141																																		chrX_84440578_C_T	3.18442	1.43137
																																																												chr2_226865039_G_A	10.4892	2.44141																																		chr17_75589275_G_A	3.17641	1.42945
																																																												chr2_228018065_G_A	10.4892	2.44141																																		chr1_67009089_T_C	3.16993	1.4279
																																																												chr2_229585977_G_A	10.4892	2.44141																																		chr10_95643101_C_A	3.16993	1.4279
																																																												chr2_230400180_T_A	10.4892	2.44141																																		chr11_66347191_G_T	3.16993	1.4279
																																																												chr2_230878019_C_T	10.4892	2.44141																																		chr12_95994954_G_A	3.16993	1.4279
																																																												chr2_231331824_A_G	10.4892	2.44141																																		chr14_89980569_G_T	3.16993	1.4279
																																																												chr2_231528738_T_C	10.4892	2.44141																																		chr15_42401752_G_A	3.16993	1.4279
																																																												chr2_231593374_TGAGA_T	10.4892	2.44141																																		chr15_58010699_C_T	3.16993	1.4279
																																																												chr2_232456462_G_A	10.4892	2.44141																																		chr17_11929909_A_T	3.16993	1.4279
																																																												chr2_232482588_G_A	10.4892	2.44141																																		chr19_11223033_C_T	3.16993	1.4279
																																																												chr2_232484863_G_A	10.4892	2.44141																																		chr19_7141693_C_T	3.16993	1.4279
																																																												chr2_233556998_G_A	10.4892	2.44141																																		chr2_206176722_G_A	3.16993	1.4279
																																																												chr2_235042480_C_T	10.4892	2.44141																																		chr20_43514046_A_AG	3.16993	1.4279
																																																												chr2_235741020_G_T	10.4892	2.44141																																		chr20_6084098_G_A	3.16993	1.4279
																																																												chr2_235750386_G_C	10.4892	2.44141																																		chr21_44440831_G_T	3.16993	1.4279
																																																												chr2_235908817_G_C	10.4892	2.44141																																		chr22_50697592_C_CT	3.16993	1.4279
																																																												chr2_236581357_C_T	10.4892	2.44141																																		chr22_50697593_C_CGT	3.16993	1.4279
																																																												chr2_237717775_T_C	10.4892	2.44141																																		chr4_154612185_G_A	3.16993	1.4279
																																																												chr2_237753348_A_G	10.4892	2.44141																																		chr4_69212675_C_T	3.16993	1.4279
																																																												chr2_237973141_G_A	10.4892	2.44141																																		chr4_99131523_GCA_G	3.16993	1.4279
																																																												chr2_238435814_C_T	10.4892	2.44141																																		chr6_46705176_A_G	3.16993	1.4279
																																																												chr2_241053279_G_A	10.4892	2.44141																																		chr7_50081818_T_G	3.16993	1.4279
																																																												chr2_241096180_G_A	10.4892	2.44141																																		chr20_36021939_CT_C	3.1646	1.42662
																																																												chr2_241483475_G_A	10.4892	2.44141																																		chr17_75588737_C_CG	3.16048	1.42563
																																																												chr2_241872269_CCTGGTCATCGGCCAGGGCTCCATCTTCCTGT_C	10.4892	2.44141																																		chr3_130394928_G_A	3.15704	1.4248
																																																												chr2_24951455_G_A	10.4892	2.44141																																		chr11_64642770_GGCAC_G	3.14296	1.42141
																																																												chr2_25531593_G_T	10.4892	2.44141																																		chr16_3658137_G_A	3.14296	1.42141
																																																												chr2_25531594_A_T	10.4892	2.44141																																		chr22_50722037_G_A	3.14296	1.42141
																																																												chr2_25576882_C_A	10.4892	2.44141																																		chr3_124562946_G_A	3.14296	1.42141
																																																												chr2_26313864_AG_A	10.4892	2.44141																																		chr5_178994942_C_A	3.14296	1.42141
																																																												chr2_26421396_C_T	10.4892	2.44141																																		chr8_99832368_G_GTTTTTTTTTTTTTTTTTTTTTTTTT	3.14296	1.42141
																																																												chr2_26595185_G_A	10.4892	2.44141																																		chr9_133071345_GTGCCGCCCACGGGTGACTCCGGGGCCCCCCCCGTGCCGCCCACGGGTGACTCCGGGGC_G	3.14296	1.42141
																																																												chr2_27083534_A_G	10.4892	2.44141																																		chr1_121396102_C_CCCCCGCCGCTTTTTGCA	3.14291	1.4214
																																																												chr2_27131824_T_C	10.4892	2.44141																																		chr6_32757880_GC_G	3.1375	1.42009
																																																												chr2_27215493_C_CCT	10.4892	2.44141																																		chr8_143866323_T_TG	3.13516	1.41953
																																																												chr2_27232584_C_T	10.4892	2.44141																																		chr17_18143728_G_A	3.13171	1.41869
																																																												chr2_27238551_C_T	10.4892	2.44141																																		chr19_8544404_C_A	3.13171	1.41869
																																																												chr2_27278013_A_C	10.4892	2.44141																																		chr7_39451518_C_G	3.13171	1.41869
																																																												chr2_27374751_A_G	10.4892	2.44141																																		chr12_57629279_CT_C	3.12338	1.41667
																																																												chr2_27661263_G_A	10.4892	2.44141																																		chr10_67884768_C_CGGGGGGGGGGGGGGGGGGGGGGGGGG	3.11548	1.41475
																																																												chr2_27665223_G_T	10.4892	2.44141																																		chr10_68827770_G_C	3.11548	1.41475
																																																												chr2_27665224_A_T	10.4892	2.44141																																		chr11_64642762_G_GGTGC	3.11548	1.41475
																																																												chr2_28548929_CAGGT_C	10.4892	2.44141																																		chr2_231395816_T_G	3.11548	1.41475
																																																												chr2_28865016_C_T	10.4892	2.44141																																		chr20_42270394_C_A	3.11548	1.41475
																																																												chr2_28865055_G_C	10.4892	2.44141																																		chrX_45037678_T_C	3.11548	1.41475
																																																												chr2_29045356_C_T	10.4892	2.44141																																		chr8_123929569_C_T	3.11187	1.41388
																																																												chr2_29152726_C_T	10.4892	2.44141																																		chr22_50697556_G_GCGGGCCCGGCGGCCCCGGCCCCGCGCCCGGC	3.10281	1.41167
																																																												chr2_32401345_G_A	10.4892	2.44141																																		chr1_46934263_A_T	3.10154	1.41136
																																																												chr2_32415629_C_T	10.4892	2.44141																																		chr1_47143917_G_T	3.10154	1.41136
																																																												chr2_32758343_T_C	10.4892	2.44141																																		chr12_132474186_C_CG	3.08797	1.40805
																																																												chr2_33592133_G_C	10.4892	2.44141																																		chr1_22913782_CAG_C	3.08746	1.40792
																																																												chr2_36479572_G_A	10.4892	2.44141																																		chr12_111598951_CT_C	3.08746	1.40792
																																																												chr2_36510079_G_A	10.4892	2.44141																																		chr12_111598953_GCT_G	3.08746	1.40792
																																																												chr2_36537477_G_A	10.4892	2.44141																																		chr12_88049400_CTTCT_C	3.08746	1.40792
																																																												chr2_36814204_G_A	10.4892	2.44141																																		chr13_99982155_GCT_G	3.08746	1.40792
																																																												chr2_3696332_G_A	10.4892	2.44141																																		chr14_92071035_T_TGCTGCTGCTGCTGCTGC	3.08746	1.40792
																																																												chr2_37359830_C_A	10.4892	2.44141																																		chr5_142315157_T_G	3.08746	1.40792
																																																												chr2_37367355_G_C	10.4892	2.44141																																		chr9_133071336_GCCCCCCCC_G	3.08746	1.40792
																																																												chr2_38733520_TG_T	10.4892	2.44141																																		chrX_137577268_C_G	3.08746	1.40792
																																																												chr2_38855122_C_A	10.4892	2.44141																																		chr12_94367846_G_A	3.08179	1.40654
																																																												chr2_39267194_C_T	10.4892	2.44141																																		chr5_168215171_C_T	3.08179	1.40654
																																																												chr2_39325627_T_A	10.4892	2.44141																																		chr16_4260231_C_CG	3.08041	1.4062
																																																												chr2_39737059_TCTGTG_T	10.4892	2.44141																																		chr15_86264739_C_G	3.0761	1.40514
																																																												chr2_42329777_A_G	10.4892	2.44141																																		chr11_3042244_C_T	3.0746	1.40477
																																																												chr2_45574652_C_G	10.4892	2.44141																																		chr15_71748496_G_A	3.0746	1.40477
																																																												chr2_45652101_A_C	10.4892	2.44141																																		chr16_20465682_C_T	3.0746	1.40477
																																																												chr2_45652102_T_A	10.4892	2.44141																																		chr17_445839_A_T	3.07379	1.40457
																																																												chr2_47073753_C_T	10.4892	2.44141																																		chr9_122628860_G_A	3.07325	1.40444
																																																												chr2_47073808_A_C	10.4892	2.44141																																		chr12_102481775_CT_C	3.06661	1.40281
																																																												chr2_48460144_C_T	10.4892	2.44141																																		chr20_63330918_CCT_C	3.06661	1.40281
																																																												chr2_53716666_C_T	10.4892	2.44141																																		chr1_1043424_C_T	3.05889	1.40091
																																																												chr2_53853663_A_G	10.4892	2.44141																																		chr1_110061454_C_T	3.05889	1.40091
																																																												chr2_53896872_G_A	10.4892	2.44141																																		chr1_110061497_G_A	3.05889	1.40091
																																																												chr2_54255959_CG_C	10.4892	2.44141																																		chr1_115033421_C_G	3.05889	1.40091
																																																												chr2_55528971_C_T	10.4892	2.44141																																		chr1_146018399_C_A	3.05889	1.40091
																																																												chr2_55544257_G_A	10.4892	2.44141																																		chr1_150509926_GC_G	3.05889	1.40091
																																																												chr2_55564466_G_A	10.4892	2.44141																																		chr1_150556345_C_T	3.05889	1.40091
																																																												chr2_55617236_C_T	10.4892	2.44141																																		chr1_150557188_C_T	3.05889	1.40091
																																																												chr2_61350298_G_A	10.4892	2.44141																																		chr1_151343422_G_A	3.05889	1.40091
																																																												chr2_61880366_A_G	10.4892	2.44141																																		chr1_152312524_G_A	3.05889	1.40091
																																																												chr2_68490218_A_T	10.4892	2.44141																																		chr1_155294522_T_G	3.05889	1.40091
																																																												chr2_6887004_G_A	10.4892	2.44141																																		chr1_160042228_G_A	3.05889	1.40091
																																																												chr2_6890281_C_T	10.4892	2.44141																																		chr1_161175840_A_G	3.05889	1.40091
																																																												chr2_69816117_G_A	10.4892	2.44141																																		chr1_165655461_G_C	3.05889	1.40091
																																																												chr2_70979841_A_T	10.4892	2.44141																																		chr1_165743312_C_A	3.05889	1.40091
																																																												chr2_71149380_G_GTCGCC	10.4892	2.44141																																		chr1_167845791_G_A	3.05889	1.40091
																																																												chr2_71149386_A_AT	10.4892	2.44141																																		chr1_171205611_G_A	3.05889	1.40091
																																																												chr2_71149394_AC_A	10.4892	2.44141																																		chr1_171636584_A_G	3.05889	1.40091
																																																												chr2_71149396_AGT_A	10.4892	2.44141																																		chr1_175406377_G_A	3.05889	1.40091
																																																												chr2_71364036_T_C	10.4892	2.44141																																		chr1_179109210_G_A	3.05889	1.40091
																																																												chr2_72334993_C_T	10.4892	2.44141																																		chr1_186087223_G_A	3.05889	1.40091
																																																												chr2_72492374_T_A	10.4892	2.44141																																		chr1_186088629_C_T	3.05889	1.40091
																																																												chr2_73058557_T_G	10.4892	2.44141																																		chr1_186301610_G_A	3.05889	1.40091
																																																												chr2_74221502_C_T	10.4892	2.44141																																		chr1_18735639_G_A	3.05889	1.40091
																																																												chr2_74233436_G_T	10.4892	2.44141																																		chr1_192811014_C_T	3.05889	1.40091
																																																												chr2_74253016_A_G	10.4892	2.44141																																		chr1_201359632_T_A	3.05889	1.40091
																																																												chr2_74264213_G_A	10.4892	2.44141																																		chr1_202603004_T_A	3.05889	1.40091
																																																												chr2_74430361_G_A	10.4892	2.44141																																		chr1_202605754_T_A	3.05889	1.40091
																																																												chr2_74523468_G_A	10.4892	2.44141																																		chr1_20672059_CAG_C	3.05889	1.40091
																																																												chr2_74560284_A_G	10.4892	2.44141																																		chr1_207340636_C_T	3.05889	1.40091
																																																												chr2_79121667_G_A	10.4892	2.44141																																		chr1_209629834_A_ATTGTCACACACACCTCCATATGCCCCCTGGCTGGCGGCAAACACAGCGGGGTCAAAGTGACATGTCTCTGAGTGCCC	3.05889	1.40091
																																																												chr2_84579620_C_T	10.4892	2.44141																																		chr1_209630644_G_A	3.05889	1.40091
																																																												chr2_84906070_T_A	10.4892	2.44141																																		chr1_209938277_G_A	3.05889	1.40091
																																																												chr2_84906075_A_ACGGC	10.4892	2.44141																																		chr1_213996551_A_C	3.05889	1.40091
																																																												chr2_85053179_C_T	10.4892	2.44141																																		chr1_214383609_G_A	3.05889	1.40091
																																																												chr2_85349504_G_A	10.4892	2.44141																																		chr1_21857156_C_T	3.05889	1.40091
																																																												chr2_85401581_C_T	10.4892	2.44141																																		chr1_21887465_C_T	3.05889	1.40091
																																																												chr2_86045684_G_A	10.4892	2.44141																																		chr1_220210863_G_A	3.05889	1.40091
																																																												chr2_86105700_T_A	10.4892	2.44141																																		chr1_228333254_G_GT	3.05889	1.40091
																																																												chr2_86510387_T_C	10.4892	2.44141																																		chr1_236832031_G_A	3.05889	1.40091
																																																												chr2_86741056_AAGCCATT_A	10.4892	2.44141																																		chr1_236861122_TAGGGCA_T	3.05889	1.40091
																																																												chr2_86858242_C_T	10.4892	2.44141																																		chr1_240472383_C_T	3.05889	1.40091
																																																												chr2_8779018_T_C	10.4892	2.44141																																		chr1_241853401_G_A	3.05889	1.40091
																																																												chr2_88084435_A_G	10.4892	2.44141																																		chr1_26033239_G_A	3.05889	1.40091
																																																												chr2_95374858_C_T	10.4892	2.44141																																		chr1_26042704_C_G	3.05889	1.40091
																																																												chr2_95405655_C_T	10.4892	2.44141																																		chr1_34784985_C_T	3.05889	1.40091
																																																												chr2_95406997_C_T	10.4892	2.44141																																		chr1_36087749_G_A	3.05889	1.40091
																																																												chr2_95412434_A_T	10.4892	2.44141																																		chr1_37943807_G_A	3.05889	1.40091
																																																												chr2_96328068_G_A	10.4892	2.44141																																		chr1_40515605_G_A	3.05889	1.40091
																																																												chr2_96359161_C_T	10.4892	2.44141																																		chr1_42750246_G_A	3.05889	1.40091
																																																												chr2_97658626_G_A	10.4892	2.44141																																		chr1_42752366_C_G	3.05889	1.40091
																																																												chr2_97814299_G_A	10.4892	2.44141																																		chr1_44831715_G_A	3.05889	1.40091
																																																												chr2_99376626_G_A	10.4892	2.44141																																		chr1_45332445_C_T	3.05889	1.40091
																																																												chr3_100429841_C_T	10.4892	2.44141																																		chr1_53266512_C_T	3.05889	1.40091
																																																												chr3_101801940_G_A	10.4892	2.44141																																		chr1_55008558_G_A	3.05889	1.40091
																																																												chr3_101821511_C_T	10.4892	2.44141																																		chr1_55052746_GT_G	3.05889	1.40091
																																																												chr3_10219711_G_A	10.4892	2.44141																																		chr1_56945878_G_A	3.05889	1.40091
																																																												chr3_102453122_T_C	10.4892	2.44141																																		chr1_5904739_C_A	3.05889	1.40091
																																																												chr3_107710524_A_G	10.4892	2.44141																																		chr1_62602342_C_T	3.05889	1.40091
																																																												chr3_107716668_C_T	10.4892	2.44141																																		chr1_63419380_C_T	3.05889	1.40091
																																																												chr3_108853851_C_T	10.4892	2.44141																																		chr1_63631759_TC_T	3.05889	1.40091
																																																												chr3_112063545_A_T	10.4892	2.44141																																		chr1_63654338_C_T	3.05889	1.40091
																																																												chr3_112239973_G_A	10.4892	2.44141																																		chr1_6468258_G_A	3.05889	1.40091
																																																												chr3_11259258_T_C	10.4892	2.44141																																		chr1_65598776_G_T	3.05889	1.40091
																																																												chr3_113008193_G_A	10.4892	2.44141																																		chr1_77063082_G_A	3.05889	1.40091
																																																												chr3_113013273_GAA_G	10.4892	2.44141																																		chr1_77917714_A_G	3.05889	1.40091
																																																												chr3_113403865_T_C	10.4892	2.44141																																		chr1_90937974_T_C	3.05889	1.40091
																																																												chr3_113494061_G_A	10.4892	2.44141																																		chr1_9245356_A_G	3.05889	1.40091
																																																												chr3_113721925_G_C	10.4892	2.44141																																		chr1_94080595_C_T	3.05889	1.40091
																																																												chr3_11558627_G_A	10.4892	2.44141																																		chr10_101011699_G_A	3.05889	1.40091
																																																												chr3_11558738_C_T	10.4892	2.44141																																		chr10_110780896_C_T	3.05889	1.40091
																																																												chr3_118902540_G_A	10.4892	2.44141																																		chr10_115301966_G_A	3.05889	1.40091
																																																												chr3_118902926_T_C	10.4892	2.44141																																		chr10_119670085_C_T	3.05889	1.40091
																																																												chr3_118930177_CA_C	10.4892	2.44141																																		chr10_16947323_G_A	3.05889	1.40091
																																																												chr3_119586503_CT_C	10.4892	2.44141																																		chr10_26720316_G_A	3.05889	1.40091
																																																												chr3_119587602_G_A	10.4892	2.44141																																		chr10_472523_G_A	3.05889	1.40091
																																																												chr3_119733405_C_T	10.4892	2.44141																																		chr10_49470215_C_T	3.05889	1.40091
																																																												chr3_119740571_G_A	10.4892	2.44141																																		chr10_5895086_CAT_C	3.05889	1.40091
																																																												chr3_119740648_C_T	10.4892	2.44141																																		chr10_63193024_T_C	3.05889	1.40091
																																																												chr3_120181126_TG_T	10.4892	2.44141																																		chr10_66103198_G_A	3.05889	1.40091
																																																												chr3_120186709_C_G	10.4892	2.44141																																		chr10_68188957_G_A	3.05889	1.40091
																																																												chr3_121257176_C_T	10.4892	2.44141																																		chr10_70600740_G_A	3.05889	1.40091
																																																												chr3_121259063_G_A	10.4892	2.44141																																		chr10_71356095_G_A	3.05889	1.40091
																																																												chr3_121381512_C_A	10.4892	2.44141																																		chr10_71809984_G_A	3.05889	1.40091
																																																												chr3_121418457_G_A	10.4892	2.44141																																		chr10_73803000_G_T	3.05889	1.40091
																																																												chr3_121622814_A_C	10.4892	2.44141																																		chr10_74105351_C_G	3.05889	1.40091
																																																												chr3_121622979_G_A	10.4892	2.44141																																		chr10_86716749_G_A	3.05889	1.40091
																																																												chr3_121626708_G_A	10.4892	2.44141																																		chr10_93061465_C_G	3.05889	1.40091
																																																												chr3_121693835_C_G	10.4892	2.44141																																		chr10_95064807_C_T	3.05889	1.40091
																																																												chr3_121894549_C_T	10.4892	2.44141																																		chr10_99813127_G_A	3.05889	1.40091
																																																												chr3_122407316_G_A	10.4892	2.44141																																		chr11_108162038_AT_A	3.05889	1.40091
																																																												chr3_122926578_C_T	10.4892	2.44141																																		chr11_108250699_A_T	3.05889	1.40091
																																																												chr3_123116276_C_T	10.4892	2.44141																																		chr11_121558638_G_A	3.05889	1.40091
																																																												chr3_124796628_C_T	10.4892	2.44141																																		chr11_124870722_G_A	3.05889	1.40091
																																																												chr3_125091523_G_A	10.4892	2.44141																																		chr11_14970010_A_G	3.05889	1.40091
																																																												chr3_126105752_T_C	10.4892	2.44141																																		chr11_17523212_G_C	3.05889	1.40091
																																																												chr3_126160934_A_G	10.4892	2.44141																																		chr11_17559663_G_T	3.05889	1.40091
																																																												chr3_126435627_G_A	10.4892	2.44141																																		chr11_17602365_G_A	3.05889	1.40091
																																																												chr3_126462219_ATCTG_A	10.4892	2.44141																																		chr11_17642190_G_A	3.05889	1.40091
																																																												chr3_127017516_C_T	10.4892	2.44141																																		chr11_18282182_G_A	3.05889	1.40091
																																																												chr3_127606786_C_T	10.4892	2.44141																																		chr11_20101117_G_A	3.05889	1.40091
																																																												chr3_128055678_CCT_C	10.4892	2.44141																																		chr11_2168592_T_G	3.05889	1.40091
																																																												chr3_12833875_G_A	10.4892	2.44141																																		chr11_34461315_C_G	3.05889	1.40091
																																																												chr3_129421567_G_A	10.4892	2.44141																																		chr11_47584422_C_T	3.05889	1.40091
																																																												chr3_129549009_CA_C	10.4892	2.44141																																		chr11_62694680_G_GT	3.05889	1.40091
																																																												chr3_130626537_G_A	10.4892	2.44141																																		chr11_64223124_G_A	3.05889	1.40091
																																																												chr3_131133881_C_T	10.4892	2.44141																																		chr11_65863661_C_T	3.05889	1.40091
																																																												chr3_131383345_C_T	10.4892	2.44141																																		chr11_66211206_C_T	3.05889	1.40091
																																																												chr3_1321816_G_A	10.4892	2.44141																																		chr11_67456310_G_A	3.05889	1.40091
																																																												chr3_132514602_G_T	10.4892	2.44141																																		chr11_72108102_G_A	3.05889	1.40091
																																																												chr3_132526244_G_A	10.4892	2.44141																																		chr11_72196017_G_A	3.05889	1.40091
																																																												chr3_132600732_G_C	10.4892	2.44141																																		chr11_77040101_G_A	3.05889	1.40091
																																																												chr3_132600733_C_A	10.4892	2.44141																																		chr11_77156921_G_A	3.05889	1.40091
																																																												chr3_13319781_G_A	10.4892	2.44141																																		chr11_82839426_C_A	3.05889	1.40091
																																																												chr3_133815628_G_A	10.4892	2.44141																																		chr11_836407_G_A	3.05889	1.40091
																																																												chr3_134366284_T_G	10.4892	2.44141																																		chr11_88294256_AG_A	3.05889	1.40091
																																																												chr3_134366397_C_T	10.4892	2.44141																																		chr11_93811856_G_A	3.05889	1.40091
																																																												chr3_13483470_AGCTTCTGTCTGACAGCATGCTGGTGGAGGCGCGGGAG_A	10.4892	2.44141																																		chr11_94459409_T_A	3.05889	1.40091
																																																												chr3_135162155_G_T	10.4892	2.44141																																		chr12_113009167_A_C	3.05889	1.40091
																																																												chr3_138468132_G_A	10.4892	2.44141																																		chr12_20883416_A_G	3.05889	1.40091
																																																												chr3_138622188_G_A	10.4892	2.44141																																		chr12_42466343_C_T	3.05889	1.40091
																																																												chr3_139020125_G_GTTCATC	10.4892	2.44141																																		chr12_48137779_C_T	3.05889	1.40091
																																																												chr3_139369379_A_T	10.4892	2.44141																																		chr12_48140738_T_C	3.05889	1.40091
																																																												chr3_139518422_A_G	10.4892	2.44141																																		chr12_50708531_A_G	3.05889	1.40091
																																																												chr3_139578895_C_T	10.4892	2.44141																																		chr12_52054756_C_T	3.05889	1.40091
																																																												chr3_140956525_A_T	10.4892	2.44141																																		chr12_52308572_G_GT	3.05889	1.40091
																																																												chr3_140956529_G_T	10.4892	2.44141																																		chr12_52520269_G_A	3.05889	1.40091
																																																												chr3_14116444_C_T	10.4892	2.44141																																		chr12_53430186_ACTGGGCAATACCCCTACCTCTGATGAG_A	3.05889	1.40091
																																																												chr3_141292415_T_C	10.4892	2.44141																																		chr12_561372_G_A	3.05889	1.40091
																																																												chr3_142213554_G_T	10.4892	2.44141																																		chr12_57037034_G_A	3.05889	1.40091
																																																												chr3_146593988_G_A	10.4892	2.44141																																		chr12_5981937_C_CG	3.05889	1.40091
																																																												chr3_146594122_G_T	10.4892	2.44141																																		chr12_5985574_G_A	3.05889	1.40091
																																																												chr3_14690006_CA_C	10.4892	2.44141																																		chr12_6110565_G_A	3.05889	1.40091
																																																												chr3_148882526_C_T	10.4892	2.44141																																		chr12_80670377_T_C	3.05889	1.40091
																																																												chr3_14924010_C_T	10.4892	2.44141																																		chr12_88080274_T_C	3.05889	1.40091
																																																												chr3_150571958_C_CA	10.4892	2.44141																																		chr13_100301529_G_A	3.05889	1.40091
																																																												chr3_15084764_C_T	10.4892	2.44141																																		chr13_20189563_G_A	3.05889	1.40091
																																																												chr3_15085005_A_C	10.4892	2.44141																																		chr13_24294804_G_A	3.05889	1.40091
																																																												chr3_15096021_C_G	10.4892	2.44141																																		chr13_32340629_CTT_C	3.05889	1.40091
																																																												chr3_151294492_GGTTAT_G	10.4892	2.44141																																		chr13_32356455_G_A	3.05889	1.40091
																																																												chr3_151437309_C_G	10.4892	2.44141																																		chr13_38689674_C_T	3.05889	1.40091
																																																												chr3_151445972_CTGTT_C	10.4892	2.44141																																		chr13_47954262_T_C	3.05889	1.40091
																																																												chr3_151458606_C_A	10.4892	2.44141																																		chr13_51950149_G_C	3.05889	1.40091
																																																												chr3_15235119_G_A	10.4892	2.44141																																		chr14_102905374_G_A	3.05889	1.40091
																																																												chr3_15241541_G_T	10.4892	2.44141																																		chr14_102933842_G_A	3.05889	1.40091
																																																												chr3_15411375_G_A	10.4892	2.44141																																		chr14_102938320_G_A	3.05889	1.40091
																																																												chr3_154191377_C_T	10.4892	2.44141																																		chr14_24099183_C_T	3.05889	1.40091
																																																												chr3_154337763_T_A	10.4892	2.44141																																		chr14_24267736_C_T	3.05889	1.40091
																																																												chr3_15434540_T_A	10.4892	2.44141																																		chr14_24268526_C_T	3.05889	1.40091
																																																												chr3_154428931_AGTTG_A	10.4892	2.44141																																		chr14_39092623_G_A	3.05889	1.40091
																																																												chr3_15563368_C_T	10.4892	2.44141																																		chr14_49635013_G_C	3.05889	1.40091
																																																												chr3_15686045_A_G	10.4892	2.44141																																		chr14_53051879_G_A	3.05889	1.40091
																																																												chr3_157317202_C_T	10.4892	2.44141																																		chr14_64801770_G_C	3.05889	1.40091
																																																												chr3_157363752_AC_A	10.4892	2.44141																																		chr14_67767726_C_T	3.05889	1.40091
																																																												chr3_157470507_T_C	10.4892	2.44141																																		chr14_69779318_CTG_C	3.05889	1.40091
																																																												chr3_158697773_C_CT	10.4892	2.44141																																		chr14_74297949_G_A	3.05889	1.40091
																																																												chr3_160431799_G_T	10.4892	2.44141																																		chr14_76482061_G_A	3.05889	1.40091
																																																												chr3_160438859_A_G	10.4892	2.44141																																		chr14_76498300_C_T	3.05889	1.40091
																																																												chr3_161503899_G_A	10.4892	2.44141																																		chr14_92004357_G_A	3.05889	1.40091
																																																												chr3_168027801_T_C	10.4892	2.44141																																		chr14_92934876_C_T	3.05889	1.40091
																																																												chr3_17011630_A_G	10.4892	2.44141																																		chr15_100341125_C_CGGGGGGGGGGGGGGGGGGGG	3.05889	1.40091
																																																												chr3_170360660_G_A	10.4892	2.44141																																		chr15_34238245_A_T	3.05889	1.40091
																																																												chr3_171726070_ACT_A	10.4892	2.44141																																		chr15_39591339_T_A	3.05889	1.40091
																																																												chr3_172251365_G_A	10.4892	2.44141																																		chr15_44657229_CAT_C	3.05889	1.40091
																																																												chr3_172633609_C_T	10.4892	2.44141																																		chr15_45094254_A_G	3.05889	1.40091
																																																												chr3_172754563_TG_T	10.4892	2.44141																																		chr15_45095069_C_T	3.05889	1.40091
																																																												chr3_172764351_G_A	10.4892	2.44141																																		chr15_45097670_G_A	3.05889	1.40091
																																																												chr3_179025186_C_T	10.4892	2.44141																																		chr15_48142290_T_C	3.05889	1.40091
																																																												chr3_179378759_T_G	10.4892	2.44141																																		chr15_52372248_C_T	3.05889	1.40091
																																																												chr3_179573405_A_G	10.4892	2.44141																																		chr15_60497571_C_G	3.05889	1.40091
																																																												chr3_179754762_A_G	10.4892	2.44141																																		chr15_65897989_A_C	3.05889	1.40091
																																																												chr3_180968124_G_T	10.4892	2.44141																																		chr15_66494444_C_G	3.05889	1.40091
																																																												chr3_182859273_AT_A	10.4892	2.44141																																		chr15_66703712_C_CCGGCGGG	3.05889	1.40091
																																																												chr3_182964043_T_C	10.4892	2.44141																																		chr15_66781368_G_A	3.05889	1.40091
																																																												chr3_183135819_ACTTGAAGGAATGCCCGACTG_A	10.4892	2.44141																																		chr15_83704494_C_T	3.05889	1.40091
																																																												chr3_183508259_C_G	10.4892	2.44141																																		chr15_89776923_GGCAAGGGCAGGGGCAAGGACAGGGGCAAGGA_G	3.05889	1.40091
																																																												chr3_183650504_G_A	10.4892	2.44141																																		chr15_90769505_C_T	3.05889	1.40091
																																																												chr3_183978633_C_T	10.4892	2.44141																																		chr15_92444892_G_C	3.05889	1.40091
																																																												chr3_184193608_C_A	10.4892	2.44141																																		chr15_99974479_G_A	3.05889	1.40091
																																																												chr3_184579563_G_A	10.4892	2.44141																																		chr16_13948175_C_A	3.05889	1.40091
																																																												chr3_184581164_G_C	10.4892	2.44141																																		chr16_1450495_A_C	3.05889	1.40091
																																																												chr3_185428789_ACG_A	10.4892	2.44141																																		chr16_16036485_G_T	3.05889	1.40091
																																																												chr3_185619329_G_T	10.4892	2.44141																																		chr16_16190339_C_T	3.05889	1.40091
																																																												chr3_185619333_G_T	10.4892	2.44141																																		chr16_17138467_C_T	3.05889	1.40091
																																																												chr3_186279859_C_T	10.4892	2.44141																																		chr16_2070559_C_T	3.05889	1.40091
																																																												chr3_186640657_G_A	10.4892	2.44141																																		chr16_2084229_C_T	3.05889	1.40091
																																																												chr3_186644754_CA_C	10.4892	2.44141																																		chr16_21267704_C_A	3.05889	1.40091
																																																												chr3_190627376_C_T	10.4892	2.44141																																		chr16_24891019_C_T	3.05889	1.40091
																																																												chr3_193301293_G_C	10.4892	2.44141																																		chr16_28882455_G_A	3.05889	1.40091
																																																												chr3_193319105_G_A	10.4892	2.44141																																		chr16_293612_G_A	3.05889	1.40091
																																																												chr3_193364105_A_T	10.4892	2.44141																																		chr16_30066916_GA_G	3.05889	1.40091
																																																												chr3_194425411_A_C	10.4892	2.44141																																		chr16_31110214_C_T	3.05889	1.40091
																																																												chr3_194672111_G_A	10.4892	2.44141																																		chr16_31111912_C_T	3.05889	1.40091
																																																												chr3_195069872_G_C	10.4892	2.44141																																		chr16_4800517_T_C	3.05889	1.40091
																																																												chr3_195292386_T_C	10.4892	2.44141																																		chr16_48227904_C_T	3.05889	1.40091
																																																												chr3_196937628_G_A	10.4892	2.44141																																		chr16_51138827_T_C	3.05889	1.40091
																																																												chr3_197866165_C_T	10.4892	2.44141																																		chr16_57917404_C_T	3.05889	1.40091
																																																												chr3_19896759_A_AAC	10.4892	2.44141																																		chr16_58196761_T_G	3.05889	1.40091
																																																												chr3_19896763_G_T	10.4892	2.44141																																		chr16_66940249_CT_C	3.05889	1.40091
																																																												chr3_19905663_G_A	10.4892	2.44141																																		chr16_69336647_C_T	3.05889	1.40091
																																																												chr3_20183961_T_C	10.4892	2.44141																																		chr16_71570411_A_T	3.05889	1.40091
																																																												chr3_25645347_G_T	10.4892	2.44141																																		chr16_71648897_G_A	3.05889	1.40091
																																																												chr3_25794145_A_G	10.4892	2.44141																																		chr16_71669306_T_G	3.05889	1.40091
																																																												chr3_36483016_G_A	10.4892	2.44141																																		chr16_72795015_G_A	3.05889	1.40091
																																																												chr3_36737350_C_A	10.4892	2.44141																																		chr16_83061_C_T	3.05889	1.40091
																																																												chr3_36833648_C_A	10.4892	2.44141																																		chr16_85656519_G_C	3.05889	1.40091
																																																												chr3_36842690_C_T	10.4892	2.44141																																		chr16_87644953_C_T	3.05889	1.40091
																																																												chr3_38125578_G_A	10.4892	2.44141																																		chr16_89283660_C_T	3.05889	1.40091
																																																												chr3_38379276_C_T	10.4892	2.44141																																		chr17_11598799_CT_C	3.05889	1.40091
																																																												chr3_3846370_G_A	10.4892	2.44141																																		chr17_12736230_T_A	3.05889	1.40091
																																																												chr3_39101035_G_A	10.4892	2.44141																																		chr17_12756451_C_T	3.05889	1.40091
																																																												chr3_39143929_C_T	10.4892	2.44141																																		chr17_12763517_C_T	3.05889	1.40091
																																																												chr3_40244512_C_T	10.4892	2.44141																																		chr17_17228073_G_A	3.05889	1.40091
																																																												chr3_42688193_C_T	10.4892	2.44141																																		chr17_17812538_GC_G	3.05889	1.40091
																																																												chr3_42692803_C_T	10.4892	2.44141																																		chr17_18335677_T_A	3.05889	1.40091
																																																												chr3_42698237_G_A	10.4892	2.44141																																		chr17_20260235_G_A	3.05889	1.40091
																																																												chr3_44571014_A_G	10.4892	2.44141																																		chr17_28523977_C_T	3.05889	1.40091
																																																												chr3_44659718_G_A	10.4892	2.44141																																		chr17_28959073_C_T	3.05889	1.40091
																																																												chr3_44775361_C_T	10.4892	2.44141																																		chr17_36940331_C_T	3.05889	1.40091
																																																												chr3_44797569_C_T	10.4892	2.44141																																		chr17_37257713_C_G	3.05889	1.40091
																																																												chr3_45001595_C_G	10.4892	2.44141																																		chr17_38334782_G_A	3.05889	1.40091
																																																												chr3_45112082_C_T	10.4892	2.44141																																		chr17_39670015_G_A	3.05889	1.40091
																																																												chr3_47265769_G_A	10.4892	2.44141																																		chr17_41040952_GC_G	3.05889	1.40091
																																																												chr3_47265877_A_G	10.4892	2.44141																																		chr17_41620535_C_T	3.05889	1.40091
																																																												chr3_47342781_G_T	10.4892	2.44141																																		chr17_42787515_C_T	3.05889	1.40091
																																																												chr3_47412383_C_T	10.4892	2.44141																																		chr17_43529538_C_T	3.05889	1.40091
																																																												chr3_47661383_G_A	10.4892	2.44141																																		chr17_44321159_C_CA	3.05889	1.40091
																																																												chr3_48159431_ATCTC_A	10.4892	2.44141																																		chr17_44321162_T_C	3.05889	1.40091
																																																												chr3_48295234_C_T	10.4892	2.44141																																		chr17_44321164_CG_C	3.05889	1.40091
																																																												chr3_48296131_TC_T	10.4892	2.44141																																		chr17_44321168_A_AG	3.05889	1.40091
																																																												chr3_48440303_G_C	10.4892	2.44141																																		chr17_44380858_G_C	3.05889	1.40091
																																																												chr3_48469432_T_C	10.4892	2.44141																																		chr17_4816738_C_T	3.05889	1.40091
																																																												chr3_48605831_C_A	10.4892	2.44141																																		chr17_48596545_G_T	3.05889	1.40091
																																																												chr3_48648858_C_T	10.4892	2.44141																																		chr17_50194019_C_T	3.05889	1.40091
																																																												chr3_48659088_G_A	10.4892	2.44141																																		chr17_56834912_G_C	3.05889	1.40091
																																																												chr3_48681438_G_A	10.4892	2.44141																																		chr17_60663404_G_A	3.05889	1.40091
																																																												chr3_49012430_G_A	10.4892	2.44141																																		chr17_61400288_T_C	3.05889	1.40091
																																																												chr3_49013066_G_A	10.4892	2.44141																																		chr17_61467540_G_T	3.05889	1.40091
																																																												chr3_49104709_G_T	10.4892	2.44141																																		chr17_63703744_C_T	3.05889	1.40091
																																																												chr3_49110546_C_T	10.4892	2.44141																																		chr17_63948760_C_T	3.05889	1.40091
																																																												chr3_49114964_C_T	10.4892	2.44141																																		chr17_63966170_AG_A	3.05889	1.40091
																																																												chr3_49297871_C_T	10.4892	2.44141																																		chr17_65225461_C_T	3.05889	1.40091
																																																												chr3_49698126_T_G	10.4892	2.44141																																		chr17_66223742_CA_C	3.05889	1.40091
																																																												chr3_49712483_A_G	10.4892	2.44141																																		chr17_67030640_T_C	3.05889	1.40091
																																																												chr3_49713972_A_G	10.4892	2.44141																																		chr17_75523692_T_A	3.05889	1.40091
																																																												chr3_49804892_G_T	10.4892	2.44141																																		chr17_75842442_G_C	3.05889	1.40091
																																																												chr3_49809423_CTGTT_C	10.4892	2.44141																																		chr17_76904259_G_A	3.05889	1.40091
																																																												chr3_49810549_G_A	10.4892	2.44141																																		chr17_7906909_C_T	3.05889	1.40091
																																																												chr3_49812675_CAG_C	10.4892	2.44141																																		chr17_80089876_A_ACTGT	3.05889	1.40091
																																																												chr3_50318955_C_T	10.4892	2.44141																																		chr17_80090265_G_GGGCACGTGCACGAACAACACGGGACGCGCGCA	3.05889	1.40091
																																																												chr3_50640388_C_T	10.4892	2.44141																																		chr17_8230562_C_A	3.05889	1.40091
																																																												chr3_50640481_G_A	10.4892	2.44141																																		chr18_10487664_G_A	3.05889	1.40091
																																																												chr3_50646826_G_A	10.4892	2.44141																																		chr18_22997633_C_T	3.05889	1.40091
																																																												chr3_51712974_G_C	10.4892	2.44141																																		chr18_23912862_T_C	3.05889	1.40091
																																																												chr3_51718099_C_T	10.4892	2.44141																																		chr18_46538310_G_A	3.05889	1.40091
																																																												chr3_52199439_GAGTA_G	10.4892	2.44141																																		chr18_46682011_G_A	3.05889	1.40091
																																																												chr3_52211358_C_G	10.4892	2.44141																																		chr18_48948424_A_AG	3.05889	1.40091
																																																												chr3_52396678_C_T	10.4892	2.44141																																		chr18_49044157_C_A	3.05889	1.40091
																																																												chr3_52487449_C_T	10.4892	2.44141																																		chr18_53205293_C_T	3.05889	1.40091
																																																												chr3_52642047_T_A	10.4892	2.44141																																		chr18_57573307_C_T	3.05889	1.40091
																																																												chr3_52695240_A_G	10.4892	2.44141																																		chr18_59269111_T_A	3.05889	1.40091
																																																												chr3_52907598_C_T	10.4892	2.44141																																		chr18_75286147_G_A	3.05889	1.40091
																																																												chr3_54918600_CA_C	10.4892	2.44141																																		chr19_10146439_G_A	3.05889	1.40091
																																																												chr3_56732340_G_A	10.4892	2.44141																																		chr19_10786672_G_A	3.05889	1.40091
																																																												chr3_57645673_C_T	10.4892	2.44141																																		chr19_11252822_C_T	3.05889	1.40091
																																																												chr3_57645674_G_A	10.4892	2.44141																																		chr19_1226628_C_G	3.05889	1.40091
																																																												chr3_58285119_A_T	10.4892	2.44141																																		chr19_1619428_C_T	3.05889	1.40091
																																																												chr3_58531368_T_C	10.4892	2.44141																																		chr19_2249540_CT_C	3.05889	1.40091
																																																												chr3_62203381_TC_T	10.4892	2.44141																																		chr19_35851591_GC_G	3.05889	1.40091
																																																												chr3_62218928_T_G	10.4892	2.44141																																		chr19_40605479_G_T	3.05889	1.40091
																																																												chr3_66263363_GCA_G	10.4892	2.44141																																		chr19_40629480_G_A	3.05889	1.40091
																																																												chr3_69287793_C_T	10.4892	2.44141																																		chr19_41253641_G_A	3.05889	1.40091
																																																												chr3_72817280_TATCA_T	10.4892	2.44141																																		chr19_42289917_G_C	3.05889	1.40091
																																																												chr3_73383880_C_T	10.4892	2.44141																																		chr19_44813304_C_T	3.05889	1.40091
																																																												chr3_73389851_C_A	10.4892	2.44141																																		chr19_45770624_A_G	3.05889	1.40091
																																																												chr3_75736890_AG_A	10.4892	2.44141																																		chr19_45779332_C_T	3.05889	1.40091
																																																												chr3_75738272_A_AGGGTTTTTCCCCTGTGTGTGTTCTCTGATGGGCAGTAAATCTTGACTTATAGATAAATGCTTTTTCTCAATGGTCACATGCATAGGGATTTTCCC	10.4892	2.44141																																		chr19_47879094_C_CA	3.05889	1.40091
																																																												chr3_8537433_A_G	10.4892	2.44141																																		chr19_4792215_C_T	3.05889	1.40091
																																																												chr3_87991662_T_C	10.4892	2.44141																																		chr19_49196483_C_T	3.05889	1.40091
																																																												chr3_88156590_TA_T	10.4892	2.44141																																		chr19_49861542_AGGGGTCAGGGGAGGAGG_A	3.05889	1.40091
																																																												chr3_9374570_G_A	10.4892	2.44141																																		chr19_50260650_G_A	3.05889	1.40091
																																																												chr3_9767783_T_G	10.4892	2.44141																																		chr19_50263325_C_T	3.05889	1.40091
																																																												chr3_97961591_C_T	10.4892	2.44141																																		chr19_8554656_C_T	3.05889	1.40091
																																																												chr3_9829085_G_T	10.4892	2.44141																																		chr2_108763373_G_A	3.05889	1.40091
																																																												chr3_9829178_G_C	10.4892	2.44141																																		chr2_112022343_A_C	3.05889	1.40091
																																																												chr3_9928346_C_T	10.4892	2.44141																																		chr2_120951259_G_A	3.05889	1.40091
																																																												chr3_99794610_C_T	10.4892	2.44141																																		chr2_127286967_G_A	3.05889	1.40091
																																																												chr4_100415943_C_T	10.4892	2.44141																																		chr2_1316263_A_C	3.05889	1.40091
																																																												chr4_102263090_G_T	10.4892	2.44141																																		chr2_144404110_C_T	3.05889	1.40091
																																																												chr4_102798965_T_TAACCTATTGTACCTAATTGAACAAGTACACTTAGCATTAATTATAACATATGAAAGTTATAATGGTTA	10.4892	2.44141																																		chr2_1484734_G_A	3.05889	1.40091
																																																												chr4_103057804_G_C	10.4892	2.44141																																		chr2_151506955_G_A	3.05889	1.40091
																																																												chr4_103161382_C_A	10.4892	2.44141																																		chr2_166288642_G_A	3.05889	1.40091
																																																												chr4_105613442_C_T	10.4892	2.44141																																		chr2_169140514_T_TG	3.05889	1.40091
																																																												chr4_105968952_G_A	10.4892	2.44141																																		chr2_177629531_G_A	3.05889	1.40091
																																																												chr4_109530364_C_T	10.4892	2.44141																																		chr2_178706956_T_G	3.05889	1.40091
																																																												chr4_112277890_G_A	10.4892	2.44141																																		chr2_182983360_G_A	3.05889	1.40091
																																																												chr4_112432197_AG_A	10.4892	2.44141																																		chr2_197707126_G_T	3.05889	1.40091
																																																												chr4_112540019_GA_G	10.4892	2.44141																																		chr2_206152421_G_C	3.05889	1.40091
																																																												chr4_112547284_C_G	10.4892	2.44141																																		chr2_209982251_G_A	3.05889	1.40091
																																																												chr4_113902337_C_CT	10.4892	2.44141																																		chr2_209993382_T_C	3.05889	1.40091
																																																												chr4_113902903_G_A	10.4892	2.44141																																		chr2_210590107_G_A	3.05889	1.40091
																																																												chr4_118764905_T_C	10.4892	2.44141																																		chr2_218662244_G_C	3.05889	1.40091
																																																												chr4_119030820_G_C	10.4892	2.44141																																		chr2_218673658_C_T	3.05889	1.40091
																																																												chr4_119498651_G_A	10.4892	2.44141																																		chr2_219055398_C_T	3.05889	1.40091
																																																												chr4_121333007_T_TAAAAA	10.4892	2.44141																																		chr2_219211024_G_A	3.05889	1.40091
																																																												chr4_127643961_G_A	10.4892	2.44141																																		chr2_219637794_C_T	3.05889	1.40091
																																																												chr4_127773470_C_T	10.4892	2.44141																																		chr2_229792005_G_A	3.05889	1.40091
																																																												chr4_127805186_A_G	10.4892	2.44141																																		chr2_232832921_G_A	3.05889	1.40091
																																																												chr4_128028787_C_T	10.4892	2.44141																																		chr2_233327196_A_G	3.05889	1.40091
																																																												chr4_128091096_G_A	10.4892	2.44141																																		chr2_233768226_C_T	3.05889	1.40091
																																																												chr4_141226842_T_C	10.4892	2.44141																																		chr2_237340592_C_G	3.05889	1.40091
																																																												chr4_141229625_A_G	10.4892	2.44141																																		chr2_26474020_G_A	3.05889	1.40091
																																																												chr4_142122243_C_G	10.4892	2.44141																																		chr2_26479325_C_T	3.05889	1.40091
																																																												chr4_143185968_G_A	10.4892	2.44141																																		chr2_27312496_G_A	3.05889	1.40091
																																																												chr4_143195817_T_C	10.4892	2.44141																																		chr2_27497334_C_T	3.05889	1.40091
																																																												chr4_143214261_T_C	10.4892	2.44141																																		chr2_32947817_G_A	3.05889	1.40091
																																																												chr4_145903053_G_A	10.4892	2.44141																																		chr2_37246163_G_A	3.05889	1.40091
																																																												chr4_147624991_C_T	10.4892	2.44141																																		chr2_43851715_C_T	3.05889	1.40091
																																																												chr4_147875123_G_A	10.4892	2.44141																																		chr2_43852692_G_A	3.05889	1.40091
																																																												chr4_147955367_TC_T	10.4892	2.44141																																		chr2_48688521_A_G	3.05889	1.40091
																																																												chr4_150584008_T_C	10.4892	2.44141																																		chr2_71570269_C_T	3.05889	1.40091
																																																												chr4_152770745_A_T	10.4892	2.44141																																		chr2_73089038_G_A	3.05889	1.40091
																																																												chr4_153636499_G_A	10.4892	2.44141																																		chr2_96866332_C_T	3.05889	1.40091
																																																												chr4_154377384_C_T	10.4892	2.44141																																		chr2_98396038_C_T	3.05889	1.40091
																																																												chr4_154827866_A_C	10.4892	2.44141																																		chr2_98643991_C_G	3.05889	1.40091
																																																												chr4_155800074_C_T	10.4892	2.44141																																		chr2_98643996_T_A	3.05889	1.40091
																																																												chr4_158127588_A_G	10.4892	2.44141																																		chr20_32798560_C_T	3.05889	1.40091
																																																												chr4_158572808_G_A	10.4892	2.44141																																		chr20_49511071_T_C	3.05889	1.40091
																																																												chr4_158644914_T_A	10.4892	2.44141																																		chr20_49514323_G_A	3.05889	1.40091
																																																												chr4_158646833_G_GA	10.4892	2.44141																																		chr20_62837209_G_A	3.05889	1.40091
																																																												chr4_15962604_TGG_T	10.4892	2.44141																																		chr21_33349227_G_A	3.05889	1.40091
																																																												chr4_163515428_C_T	10.4892	2.44141																																		chr21_34792312_CT_C	3.05889	1.40091
																																																												chr4_165040763_A_T	10.4892	2.44141																																		chr21_36938961_C_T	3.05889	1.40091
																																																												chr4_168139581_G_A	10.4892	2.44141																																		chr21_40044228_G_A	3.05889	1.40091
																																																												chr4_168177920_G_GCATAC	10.4892	2.44141																																		chr21_42375757_G_A	3.05889	1.40091
																																																												chr4_168990307_G_A	10.4892	2.44141																																		chr21_42862333_C_G	3.05889	1.40091
																																																												chr4_169269160_C_T	10.4892	2.44141																																		chr21_44397850_C_T	3.05889	1.40091
																																																												chr4_1728580_A_AC	10.4892	2.44141																																		chr21_46001285_G_T	3.05889	1.40091
																																																												chr4_17604605_TTGGG_T	10.4892	2.44141																																		chr22_18085160_T_C	3.05889	1.40091
																																																												chr4_17604610_AT_A	10.4892	2.44141																																		chr22_19038987_CAG_C	3.05889	1.40091
																																																												chr4_176160127_G_T	10.4892	2.44141																																		chr22_19064993_C_T	3.05889	1.40091
																																																												chr4_177341572_G_C	10.4892	2.44141																																		chr22_19918141_A_C	3.05889	1.40091
																																																												chr4_183253985_A_AAGACGGCATAC	10.4892	2.44141																																		chr22_24321365_C_T	3.05889	1.40091
																																																												chr4_183510411_T_C	10.4892	2.44141																																		chr22_25205338_C_T	3.05889	1.40091
																																																												chr4_183684818_A_C	10.4892	2.44141																																		chr22_25225033_G_A	3.05889	1.40091
																																																												chr4_184097274_A_G	10.4892	2.44141																																		chr22_25231737_T_G	3.05889	1.40091
																																																												chr4_184117836_C_T	10.4892	2.44141																																		chr22_26607927_G_A	3.05889	1.40091
																																																												chr4_184217608_G_A	10.4892	2.44141																																		chr22_35415875_C_T	3.05889	1.40091
																																																												chr4_184657183_C_T	10.4892	2.44141																																		chr22_36282745_G_A	3.05889	1.40091
																																																												chr4_185190664_G_A	10.4892	2.44141																																		chr22_37018363_C_T	3.05889	1.40091
																																																												chr4_185459923_T_A	10.4892	2.44141																																		chr22_38143157_C_T	3.05889	1.40091
																																																												chr4_185587666_G_T	10.4892	2.44141																																		chr22_42630970_G_A	3.05889	1.40091
																																																												chr4_185623162_G_A	10.4892	2.44141																																		chr22_50229412_C_T	3.05889	1.40091
																																																												chr4_186601312_G_A	10.4892	2.44141																																		chr3_10358882_G_A	3.05889	1.40091
																																																												chr4_186663530_C_T	10.4892	2.44141																																		chr3_114147477_G_A	3.05889	1.40091
																																																												chr4_20568865_G_T	10.4892	2.44141																																		chr3_123956104_TAC_T	3.05889	1.40091
																																																												chr4_20712842_G_A	10.4892	2.44141																																		chr3_146121139_T_C	3.05889	1.40091
																																																												chr4_2095875_C_T	10.4892	2.44141																																		chr3_149141032_T_TA	3.05889	1.40091
																																																												chr4_22389158_G_A	10.4892	2.44141																																		chr3_149150611_G_T	3.05889	1.40091
																																																												chr4_22401520_G_A	10.4892	2.44141																																		chr3_151338311_T_G	3.05889	1.40091
																																																												chr4_2240361_A_AT	10.4892	2.44141																																		chr3_15645345_C_T	3.05889	1.40091
																																																												chr4_22454869_C_T	10.4892	2.44141																																		chr3_172447705_T_A	3.05889	1.40091
																																																												chr4_24876546_C_T	10.4892	2.44141																																		chr3_184315829_A_AC	3.05889	1.40091
																																																												chr4_25028561_G_A	10.4892	2.44141																																		chr3_184327296_G_A	3.05889	1.40091
																																																												chr4_25365044_CA_C	10.4892	2.44141																																		chr3_187733551_G_A	3.05889	1.40091
																																																												chr4_3449247_G_C	10.4892	2.44141																																		chr3_38008487_A_G	3.05889	1.40091
																																																												chr4_36161498_C_T	10.4892	2.44141																																		chr3_38598959_C_T	3.05889	1.40091
																																																												chr4_36229272_TG_T	10.4892	2.44141																																		chr3_38847656_G_A	3.05889	1.40091
																																																												chr4_37837563_CAG_C	10.4892	2.44141																																		chr3_42202894_TC_T	3.05889	1.40091
																																																												chr4_38908665_A_G	10.4892	2.44141																																		chr3_43605851_A_G	3.05889	1.40091
																																																												chr4_39521479_C_T	10.4892	2.44141																																		chr3_4362179_G_A	3.05889	1.40091
																																																												chr4_41680959_G_A	10.4892	2.44141																																		chr3_45796341_T_C	3.05889	1.40091
																																																												chr4_41689597_G_A	10.4892	2.44141																																		chr3_47001094_C_T	3.05889	1.40091
																																																												chr4_42401149_C_T	10.4892	2.44141																																		chr3_58077132_G_A	3.05889	1.40091
																																																												chr4_42581692_C_T	10.4892	2.44141																																		chr3_58132927_C_T	3.05889	1.40091
																																																												chr4_4425173_T_C	10.4892	2.44141																																		chr3_89431316_C_T	3.05889	1.40091
																																																												chr4_48378019_G_C	10.4892	2.44141																																		chr3_9047396_C_T	3.05889	1.40091
																																																												chr4_51996143_GC_G	10.4892	2.44141																																		chr3_94053228_C_T	3.05889	1.40091
																																																												chr4_521842_G_A	10.4892	2.44141																																		chr3_9689981_C_T	3.05889	1.40091
																																																												chr4_53273890_G_C	10.4892	2.44141																																		chr3_9943172_G_A	3.05889	1.40091
																																																												chr4_53352757_C_A	10.4892	2.44141																																		chr4_102025458_C_T	3.05889	1.40091
																																																												chr4_53496130_C_T	10.4892	2.44141																																		chr4_103591526_G_A	3.05889	1.40091
																																																												chr4_56523767_G_T	10.4892	2.44141																																		chr4_137531688_G_A	3.05889	1.40091
																																																												chr4_56973956_TG_T	10.4892	2.44141																																		chr4_143697915_CACTT_C	3.05889	1.40091
																																																												chr4_61983485_G_A	10.4892	2.44141																																		chr4_147670714_T_A	3.05889	1.40091
																																																												chr4_6597217_C_T	10.4892	2.44141																																		chr4_150282620_T_G	3.05889	1.40091
																																																												chr4_6600662_C_T	10.4892	2.44141																																		chr4_155214469_C_T	3.05889	1.40091
																																																												chr4_67825772_A_G	10.4892	2.44141																																		chr4_166065801_G_A	3.05889	1.40091
																																																												chr4_679009_C_CT	10.4892	2.44141																																		chr4_168894719_GT_G	3.05889	1.40091
																																																												chr4_68059321_C_G	10.4892	2.44141																																		chr4_1841525_G_A	3.05889	1.40091
																																																												chr4_7006653_A_G	10.4892	2.44141																																		chr4_186286490_G_A	3.05889	1.40091
																																																												chr4_70662165_G_A	10.4892	2.44141																																		chr4_186534278_G_A	3.05889	1.40091
																																																												chr4_70689154_A_AG	10.4892	2.44141																																		chr4_24800057_T_G	3.05889	1.40091
																																																												chr4_72295730_G_A	10.4892	2.44141																																		chr4_26489244_G_A	3.05889	1.40091
																																																												chr4_72319380_C_T	10.4892	2.44141																																		chr4_3766814_G_T	3.05889	1.40091
																																																												chr4_73065276_A_G	10.4892	2.44141																																		chr4_47558048_G_A	3.05889	1.40091
																																																												chr4_73094140_C_T	10.4892	2.44141																																		chr4_53453080_CAGAG_C	3.05889	1.40091
																																																												chr4_75864443_A_C	10.4892	2.44141																																		chr4_662181_CACCT_C	3.05889	1.40091
																																																												chr4_75864487_C_T	10.4892	2.44141																																		chr4_662566_G_A	3.05889	1.40091
																																																												chr4_75888217_A_G	10.4892	2.44141																																		chr4_71563860_C_G	3.05889	1.40091
																																																												chr4_75918762_T_TATAACAA	10.4892	2.44141																																		chr4_78489055_G_A	3.05889	1.40091
																																																												chr4_76309844_G_A	10.4892	2.44141																																		chr4_8604134_G_A	3.05889	1.40091
																																																												chr4_80274959_G_A	10.4892	2.44141																																		chr4_87982831_G_T	3.05889	1.40091
																																																												chr4_80362752_A_G	10.4892	2.44141																																		chr4_93515359_G_A	3.05889	1.40091
																																																												chr4_81046524_G_A	10.4892	2.44141																																		chr4_989305_G_A	3.05889	1.40091
																																																												chr4_82705319_C_G	10.4892	2.44141																																		chr5_113151344_G_A	3.05889	1.40091
																																																												chr4_82928140_C_T	10.4892	2.44141																																		chr5_114495910_T_G	3.05889	1.40091
																																																												chr4_83536705_TCGGAGTG_T	10.4892	2.44141																																		chr5_122452995_G_A	3.05889	1.40091
																																																												chr4_83536715_T_TTA	10.4892	2.44141																																		chr5_128277951_T_C	3.05889	1.40091
																																																												chr4_83536718_G_GATAC	10.4892	2.44141																																		chr5_132370007_G_A	3.05889	1.40091
																																																												chr4_83536721_C_CG	10.4892	2.44141																																		chr5_132393700_A_C	3.05889	1.40091
																																																												chr4_8475876_C_T	10.4892	2.44141																																		chr5_140786399_G_C	3.05889	1.40091
																																																												chr4_8475934_G_C	10.4892	2.44141																																		chr5_142879450_G_T	3.05889	1.40091
																																																												chr4_87163969_C_T	10.4892	2.44141																																		chr5_142932117_C_T	3.05889	1.40091
																																																												chr4_87382363_C_A	10.4892	2.44141																																		chr5_177600248_G_A	3.05889	1.40091
																																																												chr4_87382364_T_A	10.4892	2.44141																																		chr5_178986393_G_A	3.05889	1.40091
																																																												chr4_94299628_A_G	10.4892	2.44141																																		chr5_38481668_T_C	3.05889	1.40091
																																																												chr4_97972295_TC_T	10.4892	2.44141																																		chr5_39341162_G_A	3.05889	1.40091
																																																												chr5_102261941_G_A	10.4892	2.44141																																		chr5_41176504_TG_T	3.05889	1.40091
																																																												chr5_10239159_G_A	10.4892	2.44141																																		chr5_76606228_C_T	3.05889	1.40091
																																																												chr5_10290699_C_G	10.4892	2.44141																																		chr5_95523695_C_A	3.05889	1.40091
																																																												chr5_103003091_A_G	10.4892	2.44141																																		chr5_96883889_C_T	3.05889	1.40091
																																																												chr5_103186406_C_T	10.4892	2.44141																																		chr6_101686352_C_T	3.05889	1.40091
																																																												chr5_103560130_T_C	10.4892	2.44141																																		chr6_10808834_T_A	3.05889	1.40091
																																																												chr5_1083835_G_A	10.4892	2.44141																																		chr6_116628131_C_A	3.05889	1.40091
																																																												chr5_109378481_G_A	10.4892	2.44141																																		chr6_129300783_C_T	3.05889	1.40091
																																																												chr5_112259906_A_G	10.4892	2.44141																																		chr6_129481330_G_A	3.05889	1.40091
																																																												chr5_112264995_G_A	10.4892	2.44141																																		chr6_158192108_G_A	3.05889	1.40091
																																																												chr5_115147292_C_T	10.4892	2.44141																																		chr6_161973401_C_T	3.05889	1.40091
																																																												chr5_115253165_A_C	10.4892	2.44141																																		chr6_35814738_G_A	3.05889	1.40091
																																																												chr5_115581252_C_A	10.4892	2.44141																																		chr6_42960816_G_A	3.05889	1.40091
																																																												chr5_115987824_G_C	10.4892	2.44141																																		chr6_57210367_T_A	3.05889	1.40091
																																																												chr5_116482469_G_T	10.4892	2.44141																																		chr6_75844963_C_T	3.05889	1.40091
																																																												chr5_119634298_G_A	10.4892	2.44141																																		chr6_7585474_G_A	3.05889	1.40091
																																																												chr5_122019291_C_A	10.4892	2.44141																																		chr6_89803470_G_A	3.05889	1.40091
																																																												chr5_123384949_A_G	10.4892	2.44141																																		chr7_100101744_CA_C	3.05889	1.40091
																																																												chr5_124646923_G_A	10.4892	2.44141																																		chr7_103539138_C_T	3.05889	1.40091
																																																												chr5_124648085_C_T	10.4892	2.44141																																		chr7_107674976_T_C	3.05889	1.40091
																																																												chr5_124649656_C_A	10.4892	2.44141																																		chr7_108150043_C_T	3.05889	1.40091
																																																												chr5_126465447_G_A	10.4892	2.44141																																		chr7_111900467_T_G	3.05889	1.40091
																																																												chr5_126604126_G_A	10.4892	2.44141																																		chr7_11417533_G_A	3.05889	1.40091
																																																												chr5_128148754_G_T	10.4892	2.44141																																		chr7_117587811_C_T	3.05889	1.40091
																																																												chr5_128180937_G_A	10.4892	2.44141																																		chr7_117767112_C_T	3.05889	1.40091
																																																												chr5_129112870_G_A	10.4892	2.44141																																		chr7_128848044_A_G	3.05889	1.40091
																																																												chr5_131731016_A_T	10.4892	2.44141																																		chr7_133997582_C_T	3.05889	1.40091
																																																												chr5_132762546_C_A	10.4892	2.44141																																		chr7_143320771_T_G	3.05889	1.40091
																																																												chr5_133064982_C_T	10.4892	2.44141																																		chr7_143350604_G_A	3.05889	1.40091
																																																												chr5_133959700_CAT_C	10.4892	2.44141																																		chr7_15561797_G_A	3.05889	1.40091
																																																												chr5_134560872_T_A	10.4892	2.44141																																		chr7_158133906_C_T	3.05889	1.40091
																																																												chr5_137953448_A_C	10.4892	2.44141																																		chr7_21704455_G_T	3.05889	1.40091
																																																												chr5_138165884_C_G	10.4892	2.44141																																		chr7_23260533_C_T	3.05889	1.40091
																																																												chr5_138186002_G_C	10.4892	2.44141																																		chr7_24680429_A_G	3.05889	1.40091
																																																												chr5_138186295_A_C	10.4892	2.44141																																		chr7_2525548_G_A	3.05889	1.40091
																																																												chr5_138391812_C_T	10.4892	2.44141																																		chr7_44062862_T_A	3.05889	1.40091
																																																												chr5_138425436_A_T	10.4892	2.44141																																		chr7_4784204_C_CG	3.05889	1.40091
																																																												chr5_139680698_C_T	10.4892	2.44141																																		chr7_4789929_G_A	3.05889	1.40091
																																																												chr5_139814184_A_G	10.4892	2.44141																																		chr7_55201237_G_A	3.05889	1.40091
																																																												chr5_139842352_C_T	10.4892	2.44141																																		chr7_6003981_C_T	3.05889	1.40091
																																																												chr5_139851626_G_A	10.4892	2.44141																																		chr7_75559765_C_T	3.05889	1.40091
																																																												chr5_140529341_G_A	10.4892	2.44141																																		chr7_75983548_G_C	3.05889	1.40091
