## Supplemental Tables for "Dissecting the functional landscape of rare diseases through genomic variation in a heterogeneous cohort of 11,000 patients" (part 14 of 18)

### Sheet: Supp_Table_3 (continued)
SUPPLEMENTARY TABLE S3: DAPVs per Level-2 disease (VDAS>0)
																																																												chr5_141151051_C_T	10.4892	2.44141																																		chr7_80669989_AGGTATTGCAGTTCTTTTCTTCT_A	3.05889	1.40091
																																																												chr5_141200163_C_CT	10.4892	2.44141																																		chr7_81705691_G_A	3.05889	1.40091
																																																												chr5_141209238_A_T	10.4892	2.44141																																		chr7_93426422_GT_G	3.05889	1.40091
																																																												chr5_141332122_G_C	10.4892	2.44141																																		chr7_97852293_G_A	3.05889	1.40091
																																																												chr5_141350650_CG_C	10.4892	2.44141																																		chr8_10623035_C_T	3.05889	1.40091
																																																												chr5_141361602_C_A	10.4892	2.44141																																		chr8_112472693_G_A	3.05889	1.40091
																																																												chr5_141364635_G_A	10.4892	2.44141																																		chr8_117153084_C_T	3.05889	1.40091
																																																												chr5_141365562_A_C	10.4892	2.44141																																		chr8_117807335_T_C	3.05889	1.40091
																																																												chr5_141398938_G_T	10.4892	2.44141																																		chr8_124556405_C_T	3.05889	1.40091
																																																												chr5_141403985_C_T	10.4892	2.44141																																		chr8_125076500_C_A	3.05889	1.40091
																																																												chr5_141404690_C_T	10.4892	2.44141																																		chr8_131996415_G_A	3.05889	1.40091
																																																												chr5_141404795_G_A	10.4892	2.44141																																		chr8_134478614_G_A	3.05889	1.40091
																																																												chr5_141415641_TAA_T	10.4892	2.44141																																		chr8_142741898_CA_C	3.05889	1.40091
																																																												chr5_141421673_CT_C	10.4892	2.44141																																		chr8_143727897_C_T	3.05889	1.40091
																																																												chr5_141431827_TC_T	10.4892	2.44141																																		chr8_143805131_G_A	3.05889	1.40091
																																																												chr5_141477248_G_A	10.4892	2.44141																																		chr8_143950363_TG_T	3.05889	1.40091
																																																												chr5_141489662_G_A	10.4892	2.44141																																		chr8_144512940_G_A	3.05889	1.40091
																																																												chr5_141490219_C_T	10.4892	2.44141																																		chr8_17939847_C_T	3.05889	1.40091
																																																												chr5_141628557_A_G	10.4892	2.44141																																		chr8_19420474_T_C	3.05889	1.40091
																																																												chr5_141640005_G_T	10.4892	2.44141																																		chr8_20250263_G_T	3.05889	1.40091
																																																												chr5_141640350_T_TG	10.4892	2.44141																																		chr8_21912342_G_A	3.05889	1.40091
																																																												chr5_141644406_C_T	10.4892	2.44141																																		chr8_24490877_G_A	3.05889	1.40091
																																																												chr5_141644646_A_C	10.4892	2.44141																																		chr8_26864498_A_C	3.05889	1.40091
																																																												chr5_141672237_C_T	10.4892	2.44141																																		chr8_28520681_G_T	3.05889	1.40091
																																																												chr5_141863762_C_T	10.4892	2.44141																																		chr8_3753989_C_A	3.05889	1.40091
																																																												chr5_141934493_G_A	10.4892	2.44141																																		chr8_38146132_C_T	3.05889	1.40091
																																																												chr5_142135748_C_T	10.4892	2.44141																																		chr8_38249765_A_C	3.05889	1.40091
																																																												chr5_144473807_C_T	10.4892	2.44141																																		chr8_71216763_C_G	3.05889	1.40091
																																																												chr5_147397686_G_A	10.4892	2.44141																																		chr8_98150491_C_T	3.05889	1.40091
																																																												chr5_147418582_C_T	10.4892	2.44141																																		chr9_101613380_G_A	3.05889	1.40091
																																																												chr5_149210731_G_A	10.4892	2.44141																																		chr9_104794511_C_A	3.05889	1.40091
																																																												chr5_150273140_GC_G	10.4892	2.44141																																		chr9_110787695_C_G	3.05889	1.40091
																																																												chr5_150297630_C_T	10.4892	2.44141																																		chr9_110800333_G_T	3.05889	1.40091
																																																												chr5_150753500_C_T	10.4892	2.44141																																		chr9_122313310_G_A	3.05889	1.40091
																																																												chr5_150758933_G_C	10.4892	2.44141																																		chr9_124500256_G_A	3.05889	1.40091
																																																												chr5_150896080_C_A	10.4892	2.44141																																		chr9_128609198_C_T	3.05889	1.40091
																																																												chr5_151028039_G_A	10.4892	2.44141																																		chr9_128707318_C_T	3.05889	1.40091
																																																												chr5_151122945_C_T	10.4892	2.44141																																		chr9_132792677_C_T	3.05889	1.40091
																																																												chr5_151505815_CAG_C	10.4892	2.44141																																		chr9_133690501_C_T	3.05889	1.40091
																																																												chr5_154793675_C_T	10.4892	2.44141																																		chr9_2039792_CAG_C	3.05889	1.40091
																																																												chr5_154802263_G_T	10.4892	2.44141																																		chr9_21971135_G_A	3.05889	1.40091
																																																												chr5_155017089_T_G	10.4892	2.44141																																		chr9_27212869_G_A	3.05889	1.40091
																																																												chr5_156951719_G_A	10.4892	2.44141																																		chr9_32989874_C_A	3.05889	1.40091
																																																												chr5_157165726_C_T	10.4892	2.44141																																		chr9_34657091_T_C	3.05889	1.40091
																																																												chr5_157734656_T_C	10.4892	2.44141																																		chr9_37522932_C_T	3.05889	1.40091
																																																												chr5_159203578_C_T	10.4892	2.44141																																		chr9_37541464_C_T	3.05889	1.40091
																																																												chr5_159917150_A_G	10.4892	2.44141																																		chr9_5126378_G_A	3.05889	1.40091
																																																												chr5_159917606_C_A	10.4892	2.44141																																		chr9_69238757_C_T	3.05889	1.40091
																																																												chr5_160065034_A_G	10.4892	2.44141																																		chr9_742375_G_C	3.05889	1.40091
																																																												chr5_160280588_G_A	10.4892	2.44141																																		chr9_742379_G_A	3.05889	1.40091
																																																												chr5_160349254_C_T	10.4892	2.44141																																		chr9_93677612_C_T	3.05889	1.40091
																																																												chr5_160349500_C_T	10.4892	2.44141																																		chr9_95461924_C_T	3.05889	1.40091
																																																												chr5_160407604_C_T	10.4892	2.44141																																		chrX_131277929_G_C	3.05889	1.40091
																																																												chr5_160620521_C_A	10.4892	2.44141																																		chrX_132082370_G_A	3.05889	1.40091
																																																												chr5_160622434_T_A	10.4892	2.44141																																		chrX_133026384_CT_C	3.05889	1.40091
																																																												chr5_160687906_G_A	10.4892	2.44141																																		chrX_153726014_G_A	3.05889	1.40091
																																																												chr5_163439367_TG_T	10.4892	2.44141																																		chrX_32448523_A_C	3.05889	1.40091
																																																												chr5_16694549_G_A	10.4892	2.44141																																		chrX_32472286_G_A	3.05889	1.40091
																																																												chr5_16818082_G_A	10.4892	2.44141																																		chrX_49076655_G_A	3.05889	1.40091
																																																												chr5_168493934_T_C	10.4892	2.44141																																		chrX_50090694_G_C	3.05889	1.40091
																																																												chr5_170795407_C_T	10.4892	2.44141																																		chrX_68840421_C_T	3.05889	1.40091
																																																												chr5_172212060_A_G	10.4892	2.44141																																		chrX_72656233_G_A	3.05889	1.40091
																																																												chr5_173146870_T_C	10.4892	2.44141																																		chrX_72657638_G_A	3.05889	1.40091
																																																												chr5_173609434_C_CTGAACCACACTCTGCCTCAAACCATTTCGCAATTGGTTTTTGTT	10.4892	2.44141																																		chrX_72713861_G_T	3.05889	1.40091
																																																												chr5_176884062_G_A	10.4892	2.44141																																		chrX_85911312_T_C	3.05889	1.40091
																																																												chr5_177302579_C_T	10.4892	2.44141																																		chr19_1991915_GT_G	3.05042	1.39882
																																																												chr5_177370606_C_G	10.4892	2.44141																																		chr1_248294830_TAA_T	3.04272	1.39692
																																																												chr5_177460437_C_G	10.4892	2.44141																																		chr19_4328758_G_C	3.04272	1.39692
																																																												chr5_177488103_G_A	10.4892	2.44141																																		chr2_227328790_G_C	3.0184	1.39088
																																																												chr5_178119644_C_T	10.4892	2.44141																																		chr9_76772954_T_C	3.00462	1.38745
																																																												chr5_178119848_C_T	10.4892	2.44141																																		chr4_128011984_CT_C	2.99872	1.38597
																																																												chr5_178206797_G_C	10.4892	2.44141																																		chr19_51581437_A_AG	2.99095	1.38403
																																																												chr5_178613562_G_A	10.4892	2.44141																																		chr19_54418025_C_CAT	2.98409	1.38231
																																																												chr5_178931629_C_T	10.4892	2.44141																																		chr2_37241743_TC_T	2.98351	1.38216
																																																												chr5_178931706_GTGTAA_G	10.4892	2.44141																																		chr17_10500715_T_C	2.96963	1.37867
																																																												chr5_179864089_A_G	10.4892	2.44141																																		chr6_32584356_C_CATGT	2.96047	1.37636
																																																												chr5_179865331_G_A	10.4892	2.44141																																		chr9_137102287_A_ACG	2.95236	1.37431
																																																												chr5_180553388_A_T	10.4892	2.44141																																		chr5_70512469_CT_C	2.94675	1.37289
																																																												chr5_181195568_G_T	10.4892	2.44141																																		chr1_41382209_C_CGGGACGCCCGCCTACTTCGGCGGCTG	2.93725	1.37048
																																																												chr5_181198205_TC_T	10.4892	2.44141																																		chr6_33179783_C_T	2.93161	1.36905
																																																												chr5_181260267_A_G	10.4892	2.44141																																		chr6_31143348_G_A	2.92722	1.36793
																																																												chr5_31535808_T_C	10.4892	2.44141																																		chr1_93218516_C_CT	2.92647	1.36774
																																																												chr5_32385528_T_C	10.4892	2.44141																																		chr15_41571688_G_GGGTAAGCCTCCGGAGCAGGGCTAAAGGCCGTCTCCCCATCCCCA	2.91329	1.36438
																																																												chr5_32406811_T_C	10.4892	2.44141																																		chr19_47495581_AAACAG_A	2.91228	1.36412
																																																												chr5_33637706_GT_G	10.4892	2.44141																																		chr5_1930085_ATG_A	2.90934	1.36337
																																																												chr5_33937885_G_A	10.4892	2.44141																																		chr17_10313192_C_T	2.89812	1.36049
																																																												chr5_34808584_C_T	10.4892	2.44141																																		chr6_109632096_G_A	2.89268	1.3591
																																																												chr5_34818800_G_A	10.4892	2.44141																																		chr19_22514375_G_A	2.86926	1.35306
																																																												chr5_35909947_G_T	10.4892	2.44141																																		chr17_63929822_G_A	2.86673	1.35241
																																																												chr5_3601030_C_G	10.4892	2.44141																																		chr22_46464063_G_A	2.86673	1.35241
																																																												chr5_36166626_G_A	10.4892	2.44141																																		chr3_58109227_G_A	2.86673	1.35241
																																																												chr5_37722886_C_T	10.4892	2.44141																																		chr4_24799660_C_T	2.86673	1.35241
																																																												chr5_38952238_T_C	10.4892	2.44141																																		chr8_143729082_C_T	2.86673	1.35241
																																																												chr5_39126100_C_G	10.4892	2.44141																																		chr10_100989280_G_A	2.8625	1.35131
																																																												chr5_39392379_C_T	10.4892	2.44141																																		chr6_32519620_C_CT	2.8467	1.34722
																																																												chr5_41049371_CAG_C	10.4892	2.44141																																		chr4_1195088_C_CTCCAACCCCGCAGCCGGCGGCTCCAACCCCGCAGCCGGCGGCCTCACCTCACAGCCGGCGGTTCCAACCCCACAGCCGGCGGTTCCAACCCCGCAGCCGGCGTCTCCAACCCCGCAGCCGGCGGT	2.83444	1.34402
																																																												chr5_41064488_CTTCATCCT_C	10.4892	2.44141																																		chr6_32519615_TG_T	2.83202	1.34339
																																																												chr5_41934026_G_A	10.4892	2.44141																																		chr6_32522175_C_T	2.82393	1.34128
																																																												chr5_43039754_TTC_T	10.4892	2.44141																																		chr2_37241745_TGGGA_T	2.822	1.34077
																																																												chr5_43280044_G_T	10.4892	2.44141																																		chr7_100958051_T_TACACTACCTCAATCACCACCACCGAGACCCCATCACACAGTACTCC	2.82011	1.34028
																																																												chr5_43509294_G_A	10.4892	2.44141																																		chr2_163610832_C_CAAAAA	2.81426	1.33875
																																																												chr5_44811105_T_G	10.4892	2.44141																																		chr1_202496802_G_A	2.81421	1.33873
																																																												chr5_50405724_C_T	10.4892	2.44141																																		chr1_3839717_T_C	2.81421	1.33873
																																																												chr5_50828053_T_G	10.4892	2.44141																																		chr17_47731462_T_C	2.81287	1.33838
																																																												chr5_54519285_C_T	10.4892	2.44141																																		chr1_46055804_T_A	2.8108	1.33784
																																																												chr5_54979348_C_A	10.4892	2.44141																																		chr11_4882443_T_TACCACCCC	2.8108	1.33784
																																																												chr5_55033777_G_A	10.4892	2.44141																																		chr11_5453852_C_T	2.8108	1.33784
																																																												chr5_55108124_G_A	10.4892	2.44141																																		chr13_45015481_C_G	2.8108	1.33784
																																																												chr5_55161228_G_A	10.4892	2.44141																																		chr19_467664_G_A	2.8108	1.33784
																																																												chr5_55343417_C_T	10.4892	2.44141																																		chr2_203402690_T_A	2.8108	1.33784
																																																												chr5_55475331_CT_C	10.4892	2.44141																																		chr20_13850293_G_A	2.8108	1.33784
																																																												chr5_55669852_G_T	10.4892	2.44141																																		chr4_99529881_TC_T	2.8108	1.33784
																																																												chr5_56913078_C_G	10.4892	2.44141																																		chr4_99529883_AGGGATGACAAG_A	2.8108	1.33784
																																																												chr5_620220_G_A	10.4892	2.44141																																		chr6_166586147_G_A	2.8108	1.33784
																																																												chr5_635476_G_T	10.4892	2.44141																																		chr8_100706997_G_GGATGAGGTCTGGCACC	2.8108	1.33784
																																																												chr5_65170713_C_T	10.4892	2.44141																																		chr5_151794247_A_C	2.81079	1.33784
																																																												chr5_65260623_G_A	10.4892	2.44141																																		chr15_41573471_A_ACCAT	2.80735	1.33693
																																																												chr5_69174398_C_T	10.4892	2.44141																																		chr6_32584365_C_CT	2.80735	1.33693
																																																												chr5_72186644_C_T	10.4892	2.44141																																		chr3_75737676_A_T	2.80295	1.33578
																																																												chr5_72199830_G_A	10.4892	2.44141																																		chr22_23883784_G_A	2.79477	1.33363
																																																												chr5_72443773_CTGCTTGTTTTTCCATTT_C	10.4892	2.44141																																		chr3_44918905_A_T	2.79361	1.33332
																																																												chr5_73123693_G_A	10.4892	2.44141																																		chr1_225939978_G_A	2.79008	1.33239
																																																												chr5_73128412_AC_A	10.4892	2.44141																																		chr11_78672173_C_T	2.79008	1.33239
																																																												chr5_74730304_T_C	10.4892	2.44141																																		chr19_54148163_G_A	2.79008	1.33239
																																																												chr5_75689081_C_CT	10.4892	2.44141																																		chr2_178450416_A_ACTGTCCTCGCGCTCCAGCGGCGGGGCCTCGGCGGTGCCTGCTCTGGGACAGGGCGAGAAGGGACGGCTCAGCGGTTGGAGGAAGAGCGGTGCGGAGCG	2.79008	1.33239
																																																												chr5_76132231_G_A	10.4892	2.44141																																		chr3_138657690_C_A	2.79008	1.33239
																																																												chr5_76132283_G_C	10.4892	2.44141																																		chr3_49684831_G_T	2.79008	1.33239
																																																												chr5_76285869_C_T	10.4892	2.44141																																		chr4_108844547_G_T	2.79008	1.33239
																																																												chr5_77693225_G_GA	10.4892	2.44141																																		chr4_68647145_G_A	2.79008	1.33239
																																																												chr5_79983755_G_A	10.4892	2.44141																																		chr6_160556080_A_G	2.79008	1.33239
																																																												chr5_80513675_G_C	10.4892	2.44141																																		chr6_31972046_G_A	2.79008	1.33239
																																																												chr5_81073377_G_A	10.4892	2.44141																																		chr16_83965960_G_A	2.78683	1.33153
																																																												chr5_81113723_T_G	10.4892	2.44141																																		chr19_49428625_A_AAC	2.77892	1.32944
																																																												chr5_83943501_C_T	10.4892	2.44141																																		chr19_49428630_GACGC_G	2.77892	1.32944
																																																												chr5_84064778_G_A	10.4892	2.44141																																		chr6_32581619_C_G	2.77697	1.32892
																																																												chr5_879848_T_TA	10.4892	2.44141																																		chr10_63872514_G_A	2.77396	1.32812
																																																												chr5_9044502_G_C	10.4892	2.44141																																		chr10_26096383_G_A	2.76939	1.32691
																																																												chr5_90519386_G_A	10.4892	2.44141																																		chr11_118313941_G_A	2.76939	1.32691
																																																												chr5_95748377_A_C	10.4892	2.44141																																		chr13_48411688_T_C	2.76939	1.32691
																																																												chr5_95822535_A_G	10.4892	2.44141																																		chr16_28620117_CT_C	2.76939	1.32691
																																																												chr5_9629534_G_A	10.4892	2.44141																																		chr17_7847818_AC_A	2.76939	1.32691
																																																												chr6_105285549_C_T	10.4892	2.44141																																		chr5_138567153_A_T	2.76939	1.32691
																																																												chr6_105353078_C_A	10.4892	2.44141																																		chr8_18025544_G_T	2.76939	1.32691
																																																												chr6_105353079_T_A	10.4892	2.44141																																		chr8_38414582_C_CT	2.76939	1.32691
																																																												chr6_106560912_C_T	10.4892	2.44141																																		chr8_99103100_G_A	2.76939	1.32691
																																																												chr6_10704627_G_T	10.4892	2.44141																																		chr8_141518320_G_A	2.76909	1.32683
																																																												chr6_107749722_G_A	10.4892	2.44141																																		chr4_87615926_TGACA_T	2.76553	1.32589
																																																												chr6_108295093_GGTCGCTCTTGGTTACCC_G	10.4892	2.44141																																		chr2_233342315_C_T	2.75974	1.32435
																																																												chr6_108510342_A_G	10.4892	2.44141																																		chr16_28342966_G_GGACAA	2.75857	1.32404
																																																												chr6_109442603_T_C	10.4892	2.44141																																		chr8_659879_A_C	2.75841	1.324
																																																												chr6_109442628_G_C	10.4892	2.44141																																		chr1_18885471_A_C	2.75489	1.32306
																																																												chr6_109443294_AAG_A	10.4892	2.44141																																		chr7_63760156_GTC_G	2.75471	1.32301
																																																												chr6_109495343_C_T	10.4892	2.44141																																		chrX_53279678_CAG_C	2.75132	1.32211
																																																												chr6_109497947_C_A	10.4892	2.44141																																		chr1_1043540_C_T	2.75002	1.32176
																																																												chr6_109979339_A_T	10.4892	2.44141																																		chr1_21876266_T_C	2.75002	1.32176
																																																												chr6_11000088_C_T	10.4892	2.44141																																		chr1_36087574_C_T	2.75002	1.32176
																																																												chr6_110215311_G_A	10.4892	2.44141																																		chr10_20831227_C_G	2.75002	1.32176
																																																												chr6_110408343_A_G	10.4892	2.44141																																		chr10_71811385_G_T	2.75002	1.32176
																																																												chr6_110446906_G_T	10.4892	2.44141																																		chr11_119677653_C_T	2.75002	1.32176
																																																												chr6_116252855_TA_T	10.4892	2.44141																																		chr11_121588062_G_A	2.75002	1.32176
																																																												chr6_118314152_C_A	10.4892	2.44141																																		chr11_34970206_A_C	2.75002	1.32176
																																																												chr6_119189705_G_T	10.4892	2.44141																																		chr11_6391670_G_A	2.75002	1.32176
																																																												chr6_119204848_C_T	10.4892	2.44141																																		chr11_64652130_G_A	2.75002	1.32176
																																																												chr6_121310781_C_T	10.4892	2.44141																																		chr11_88328113_C_T	2.75002	1.32176
																																																												chr6_12161531_G_A	10.4892	2.44141																																		chr12_108549205_T_C	2.75002	1.32176
																																																												chr6_12163721_C_T	10.4892	2.44141																																		chr12_108885062_T_C	2.75002	1.32176
																																																												chr6_122717808_C_G	10.4892	2.44141																																		chr12_120737893_T_C	2.75002	1.32176
																																																												chr6_126008443_A_G	10.4892	2.44141																																		chr12_47985759_C_A	2.75002	1.32176
																																																												chr6_126012807_G_C	10.4892	2.44141																																		chr12_52430573_G_A	2.75002	1.32176
																																																												chr6_127148659_G_A	10.4892	2.44141																																		chr12_53308082_C_T	2.75002	1.32176
																																																												chr6_127314894_A_C	10.4892	2.44141																																		chr12_7695478_C_T	2.75002	1.32176
																																																												chr6_127446450_T_TC	10.4892	2.44141																																		chr12_95976637_G_A	2.75002	1.32176
																																																												chr6_127447726_G_T	10.4892	2.44141																																		chr15_43238903_G_A	2.75002	1.32176
																																																												chr6_127450106_A_AT	10.4892	2.44141																																		chr15_52319201_G_A	2.75002	1.32176
																																																												chr6_127829676_T_C	10.4892	2.44141																																		chr15_89645028_C_T	2.75002	1.32176
																																																												chr6_131652669_T_C	10.4892	2.44141																																		chr16_72959229_C_T	2.75002	1.32176
																																																												chr6_131685448_C_T	10.4892	2.44141																																		chr16_79211731_G_A	2.75002	1.32176
																																																												chr6_132315660_C_A	10.4892	2.44141																																		chr17_11822481_G_A	2.75002	1.32176
																																																												chr6_13305178_C_T	10.4892	2.44141																																		chr17_50609871_C_G	2.75002	1.32176
																																																												chr6_134029682_G_A	10.4892	2.44141																																		chr17_8288823_G_A	2.75002	1.32176
																																																												chr6_13620432_A_G	10.4892	2.44141																																		chr18_31008294_C_T	2.75002	1.32176
																																																												chr6_13639664_G_C	10.4892	2.44141																																		chr18_31392315_A_G	2.75002	1.32176
																																																												chr6_136567718_G_A	10.4892	2.44141																																		chr18_57671518_G_A	2.75002	1.32176
																																																												chr6_13657157_T_G	10.4892	2.44141																																		chr19_13212736_C_T	2.75002	1.32176
																																																												chr6_136622933_C_A	10.4892	2.44141																																		chr19_17210358_C_T	2.75002	1.32176
																																																												chr6_137155102_C_T	10.4892	2.44141																																		chr19_40398672_C_T	2.75002	1.32176
																																																												chr6_137158351_T_G	10.4892	2.44141																																		chr2_148785001_GGT_G	2.75002	1.32176
																																																												chr6_138912809_C_T	10.4892	2.44141																																		chr2_233618528_G_C	2.75002	1.32176
																																																												chr6_138926465_C_A	10.4892	2.44141																																		chr2_237352524_G_A	2.75002	1.32176
																																																												chr6_139288704_T_A	10.4892	2.44141																																		chr2_237378902_G_A	2.75002	1.32176
																																																												chr6_142218588_C_T	10.4892	2.44141																																		chr2_240722509_G_A	2.75002	1.32176
																																																												chr6_143284225_G_C	10.4892	2.44141																																		chr2_31337672_C_T	2.75002	1.32176
																																																												chr6_143433848_G_A	10.4892	2.44141																																		chr2_98396864_C_T	2.75002	1.32176
																																																												chr6_143504217_A_C	10.4892	2.44141																																		chr20_37179394_GGA_G	2.75002	1.32176
																																																												chr6_145804854_T_C	10.4892	2.44141																																		chr20_44626592_G_A	2.75002	1.32176
																																																												chr6_145806117_A_G	10.4892	2.44141																																		chr22_36935416_C_T	2.75002	1.32176
																																																												chr6_146549737_C_T	10.4892	2.44141																																		chr22_37735350_G_T	2.75002	1.32176
																																																												chr6_148440400_G_A	10.4892	2.44141																																		chr3_123618698_G_A	2.75002	1.32176
																																																												chr6_148527508_G_A	10.4892	2.44141																																		chr3_184372926_C_T	2.75002	1.32176
																																																												chr6_150214760_A_G	10.4892	2.44141																																		chr3_49123003_C_G	2.75002	1.32176
																																																												chr6_150795866_TC_T	10.4892	2.44141																																		chr3_49419321_A_G	2.75002	1.32176
																																																												chr6_154406538_C_T	10.4892	2.44141																																		chr3_58132928_G_T	2.75002	1.32176
																																																												chr6_154411032_C_G	10.4892	2.44141																																		chr4_145553871_A_G	2.75002	1.32176
																																																												chr6_15496385_G_A	10.4892	2.44141																																		chr4_154610096_G_A	2.75002	1.32176
																																																												chr6_155182307_C_T	10.4892	2.44141																																		chr5_149047862_C_T	2.75002	1.32176
																																																												chr6_155248066_C_T	10.4892	2.44141																																		chr5_176652749_G_A	2.75002	1.32176
																																																												chr6_158064656_G_A	10.4892	2.44141																																		chr5_76575762_G_A	2.75002	1.32176
																																																												chr6_158481140_G_A	10.4892	2.44141																																		chr6_112117753_C_A	2.75002	1.32176
																																																												chr6_158767438_TG_T	10.4892	2.44141																																		chr6_131623379_C_T	2.75002	1.32176
																																																												chr6_159215079_G_A	10.4892	2.44141																																		chr6_132694004_C_A	2.75002	1.32176
																																																												chr6_159819259_G_A	10.4892	2.44141																																		chr6_43051728_G_C	2.75002	1.32176
																																																												chr6_159907326_C_T	10.4892	2.44141																																		chr7_103551223_G_A	2.75002	1.32176
																																																												chr6_16246950_G_A	10.4892	2.44141																																		chr7_150948445_C_CG	2.75002	1.32176
																																																												chr6_167156931_G_A	10.4892	2.44141																																		chr7_88208551_G_A	2.75002	1.32176
																																																												chr6_167340878_AT_A	10.4892	2.44141																																		chr7_92456450_G_A	2.75002	1.32176
																																																												chr6_169705174_C_T	10.4892	2.44141																																		chr7_99429698_G_A	2.75002	1.32176
																																																												chr6_170537247_A_G	10.4892	2.44141																																		chr8_17956758_G_A	2.75002	1.32176
																																																												chr6_18159923_A_G	10.4892	2.44141																																		chr9_104816297_C_T	2.75002	1.32176
																																																												chr6_22569705_G_C	10.4892	2.44141																																		chr9_137108511_G_A	2.75002	1.32176
																																																												chr6_24698049_G_C	10.4892	2.44141																																		chr9_98840128_G_A	2.75002	1.32176
																																																												chr6_25495134_C_A	10.4892	2.44141																																		chrX_66022332_G_C	2.75002	1.32176
																																																												chr6_25600388_G_A	10.4892	2.44141																																		chr6_33451838_G_GCCCCCCCC	2.73118	1.31673
																																																												chr6_26199171_G_A	10.4892	2.44141																																		chr1_148105470_C_CATCT	2.72292	1.31451
																																																												chr6_26204803_G_GGA	10.4892	2.44141																																		chr4_1193728_C_CGGTGTGGGAAGGACGTGGAGGG	2.72074	1.31392
																																																												chr6_27254825_A_G	10.4892	2.44141																																		chr10_86654816_CAG_C	2.70912	1.31079
																																																												chr6_27893576_CTCTA_C	10.4892	2.44141																																		chr10_67884768_C_CGGGGGGGGGGGGGGGGGGGGGGG	2.70044	1.30845
																																																												chr6_28129471_G_T	10.4892	2.44141																																		chr6_42935431_C_T	2.70044	1.30845
																																																												chr6_28153241_C_T	10.4892	2.44141																																		chr13_32416803_CT_C	2.69872	1.30799
																																																												chr6_28363740_A_AC	10.4892	2.44141																																		chr3_53817883_G_A	2.6915	1.30603
																																																												chr6_29724255_C_A	10.4892	2.44141																																		chr19_33301748_C_T	2.68182	1.30341
																																																												chr6_30147108_G_GACGGCATA	10.4892	2.44141																																		chr13_19177439_C_T	2.67496	1.30154
																																																												chr6_30160771_C_T	10.4892	2.44141																																		chr11_22236167_A_G	2.6746	1.30144
																																																												chr6_30546695_C_A	10.4892	2.44141																																		chr6_32407088_TG_T	2.6746	1.30144
																																																												chr6_30546800_G_A	10.4892	2.44141																																		chr19_48703830_G_A	2.66879	1.29986
																																																												chr6_30583818_A_G	10.4892	2.44141																																		chr11_124250539_G_GAGCTACATATGTTTTTAAATCTAATCTAATTTA	2.6636	1.29845
																																																												chr6_30619921_C_T	10.4892	2.44141																																		chr1_46055812_GATCT_G	2.66297	1.29827
																																																												chr6_30688770_T_TAG	10.4892	2.44141																																		chr15_42310423_C_T	2.66297	1.29827
																																																												chr6_30914864_C_T	10.4892	2.44141																																		chr2_206694875_T_C	2.66297	1.29827
																																																												chr6_30986635_GACTCCAGCACA_G	10.4892	2.44141																																		chr4_165238781_A_G	2.66297	1.29827
																																																												chr6_30986914_ACACCCTC_A	10.4892	2.44141																																		chr5_163490419_T_TA	2.66297	1.29827
																																																												chr6_3113257_C_T	10.4892	2.44141																																		chrX_37010793_C_T	2.654	1.29582
																																																												chr6_31161870_G_A	10.4892	2.44141																																		chr11_67519792_C_A	2.65344	1.29567
																																																												chr6_31659203_G_A	10.4892	2.44141																																		chr11_124250545_T_TATTTCAAGTTGATTAAAATTTACTTTAG	2.64867	1.29436
																																																												chr6_31659307_G_A	10.4892	2.44141																																		chr1_8013571_T_C	2.64386	1.29304
																																																												chr6_31770038_C_A	10.4892	2.44141																																		chr14_50821989_G_A	2.64386	1.29304
																																																												chr6_31954729_G_A	10.4892	2.44141																																		chr17_7227980_G_C	2.64386	1.29304
																																																												chr6_32157878_C_G	10.4892	2.44141																																		chr17_76926662_C_T	2.64386	1.29304
																																																												chr6_32166726_G_A	10.4892	2.44141																																		chr19_15652953_G_A	2.64386	1.29304
																																																												chr6_32170943_G_GAAGACGGC	10.4892	2.44141																																		chr2_172570758_C_T	2.64386	1.29304
																																																												chr6_32170945_T_TA	10.4892	2.44141																																		chr2_86442083_G_C	2.64386	1.29304
																																																												chr6_32191833_G_A	10.4892	2.44141																																		chr6_35309692_C_T	2.64386	1.29304
																																																												chr6_32349740_C_G	10.4892	2.44141																																		chr6_70956056_A_T	2.64386	1.29304
																																																												chr6_33288389_G_A	10.4892	2.44141																																		chr9_131175568_C_T	2.64386	1.29304
																																																												chr6_33288392_C_G	10.4892	2.44141																																		chr20_41357661_C_A	2.62554	1.288
																																																												chr6_33290192_C_T	10.4892	2.44141																																		chr9_33575338_CA_C	2.61943	1.28632
																																																												chr6_33293025_C_G	10.4892	2.44141																																		chr7_139079309_AGTAC_A	2.61824	1.28599
																																																												chr6_33406452_C_T	10.4892	2.44141																																		chr1_1490670_A_C	2.61134	1.28408
																																																												chr6_33455904_A_AG	10.4892	2.44141																																		chr17_10500677_G_A	2.60503	1.28233
																																																												chr6_33455905_C_CA	10.4892	2.44141																																		chr19_54575312_G_T	2.60204	1.2815
																																																												chr6_34036358_GCC_G	10.4892	2.44141																																		chr1_27370410_G_C	2.60056	1.28109
																																																												chr6_34531754_G_C	10.4892	2.44141																																		chr22_50697588_ACCGCC_A	2.59826	1.28045
																																																												chr6_34544029_T_C	10.4892	2.44141																																		chr9_104770878_A_G	2.59687	1.28006
																																																												chr6_35118495_C_T	10.4892	2.44141																																		chr16_89647540_GTGGAGAAAAGGCCGCCGACGTGGAGACCCAGTGCGGGGTCA_G	2.59538	1.27965
																																																												chr6_35241156_G_C	10.4892	2.44141																																		chr17_69193976_AAT_A	2.58664	1.27722
																																																												chr6_35293916_GT_G	10.4892	2.44141																																		chr16_54285532_A_C	2.58496	1.27675
																																																												chr6_35293920_G_GGC	10.4892	2.44141																																		chr2_33275001_C_T	2.58496	1.27675
																																																												chr6_36052799_C_T	10.4892	2.44141																																		chr10_3318407_G_GAGTCTCCCGGGCCACGGACCTGTATTTCCCGGCAGCCTCTGTGTGGGCAGCAGCGGGATAGGCGGCCC	2.57101	1.27285
																																																												chr6_36136734_G_A	10.4892	2.44141																																		chr1_18877601_T_G	2.57075	1.27278
																																																												chr6_36474987_C_T	10.4892	2.44141																																		chr8_3368988_A_T	2.56893	1.27226
																																																												chr6_37011841_C_T	10.4892	2.44141																																		chr9_137104240_TG_T	2.56646	1.27157
																																																												chr6_37014896_G_A	10.4892	2.44141																																		chr16_89647538_CA_C	2.5639	1.27086
																																																												chr6_37282304_C_T	10.4892	2.44141																																		chr21_44084598_G_A	2.55841	1.26931
																																																												chr6_37474527_T_TGATACGGCGACCA	10.4892	2.44141																																		chr12_111418869_C_T	2.55639	1.26875
																																																												chr6_37644632_C_G	10.4892	2.44141																																		chr20_46128329_G_T	2.55639	1.26875
																																																												chr6_38862404_G_A	10.4892	2.44141																																		chr13_113346094_ATCTGTGGCCG_A	2.55631	1.26872
																																																												chr6_38886998_AT_A	10.4892	2.44141																																		chr17_21703573_T_C	2.5502	1.267
																																																												chr6_39299739_T_C	10.4892	2.44141																																		chr5_141151901_G_GGT	2.5502	1.267
																																																												chr6_39319091_TGC_T	10.4892	2.44141																																		chr8_143866329_CG_C	2.5502	1.267
																																																												chr6_39319094_C_T	10.4892	2.44141																																		chr11_125102657_C_T	2.54768	1.26629
																																																												chr6_4069172_C_A	10.4892	2.44141																																		chr16_68085739_G_A	2.54749	1.26624
																																																												chr6_4116016_G_C	10.4892	2.44141																																		chr3_197654833_C_CCT	2.54656	1.26598
																																																												chr6_4117430_CA_C	10.4892	2.44141																																		chr12_8405890_T_TGACCAGATACATGGACAGGGACAGGGACAGCAAAGTGAGGACGGGCTGCAGTTCTGGATCC	2.54383	1.26521
																																																												chr6_41588696_G_A	10.4892	2.44141																																		chr1_29097907_C_T	2.54189	1.26466
																																																												chr6_41653495_G_A	10.4892	2.44141																																		chr11_102724756_G_A	2.54189	1.26466
																																																												chr6_41786194_CA_C	10.4892	2.44141																																		chr15_41890172_C_T	2.54189	1.26466
																																																												chr6_41798918_C_T	10.4892	2.44141																																		chr16_23623068_A_G	2.54189	1.26466
																																																												chr6_41907133_T_G	10.4892	2.44141																																		chr17_6461446_A_G	2.54189	1.26466
																																																												chr6_41927494_A_T	10.4892	2.44141																																		chr2_178577602_C_T	2.54189	1.26466
																																																												chr6_41932420_G_A	10.4892	2.44141																																		chr2_71590220_G_A	2.54189	1.26466
																																																												chr6_42673816_G_C	10.4892	2.44141																																		chr2_84441437_G_A	2.54189	1.26466
																																																												chr6_42890639_T_TGTGGGTTCGCC	10.4892	2.44141																																		chr2_85550738_A_G	2.54189	1.26466
																																																												chr6_43013348_TG_T	10.4892	2.44141																																		chr22_37011305_G_A	2.54189	1.26466
																																																												chr6_43061414_C_T	10.4892	2.44141																																		chr5_112840512_C_T	2.54189	1.26466
																																																												chr6_43066462_G_A	10.4892	2.44141																																		chr5_68280979_G_A	2.54189	1.26466
																																																												chr6_43187816_ACC_A	10.4892	2.44141																																		chr7_141764384_CAT_C	2.54189	1.26466
																																																												chr6_43187821_C_CGA	10.4892	2.44141																																		chr7_80661212_T_C	2.54189	1.26466
																																																												chr6_43196165_A_G	10.4892	2.44141																																		chr7_87406478_T_C	2.54189	1.26466
																																																												chr6_43199959_C_T	10.4892	2.44141																																		chr12_118381757_TCAGA_T	2.53722	1.26334
																																																												chr6_43253314_A_G	10.4892	2.44141																																		chr19_41136982_CTT_C	2.53408	1.26245
																																																												chr6_43447786_G_A	10.4892	2.44141																																		chr19_17455667_CG_C	2.53343	1.26227
																																																												chr6_43624915_G_A	10.4892	2.44141																																		chr21_10567752_A_AT	2.53051	1.26144
																																																												chr6_44152644_G_T	10.4892	2.44141																																		chr7_26208556_G_GC	2.52859	1.2609
																																																												chr6_44179691_C_T	10.4892	2.44141																																		chr1_225888829_G_A	2.52356	1.25947
																																																												chr6_44255337_A_G	10.4892	2.44141																																		chr13_114295372_G_GTGCTCCCCAGCTCATCTCCAGCGGCTCTGGCGTGCTCCCCAGCTCGTCTCCAGCGGCTCTGGCC	2.51528	1.25712
																																																												chr6_44361993_G_A	10.4892	2.44141																																		chr16_2967407_G_A	2.50839	1.25516
																																																												chr6_44954562_A_G	10.4892	2.44141																																		chr14_105466424_A_C	2.5025	1.25348
																																																												chr6_46139912_C_T	10.4892	2.44141																																		chr3_197091018_G_A	2.5025	1.25348
																																																												chr6_46140226_G_A	10.4892	2.44141																																		chr8_67158597_G_C	2.5025	1.25348
																																																												chr6_46161396_A_G	10.4892	2.44141																																		chr12_131433051_T_TGCATCAC	2.50246	1.25346
																																																												chr6_46662497_C_T	10.4892	2.44141																																		chr9_41183604_A_G	2.50226	1.25341
																																																												chr6_46689791_G_A	10.4892	2.44141																																		chr19_17532279_G_A	2.49725	1.25198
																																																												chr6_46825451_A_G	10.4892	2.44141																																		chr19_17542226_CTGGCAGCACCGTT_C	2.49725	1.25198
																																																												chr6_47009100_TCA_T	10.4892	2.44141																																		chr1_6051657_C_T	2.49476	1.25127
																																																												chr6_47714504_T_C	10.4892	2.44141																																		chr10_63213477_C_G	2.49476	1.25127
																																																												chr6_49488644_C_T	10.4892	2.44141																																		chr14_52268345_C_G	2.49476	1.25127
																																																												chr6_52279515_C_T	10.4892	2.44141																																		chr15_73998443_C_T	2.49476	1.25127
																																																												chr6_52506111_G_C	10.4892	2.44141																																		chr2_178778874_C_G	2.49476	1.25127
																																																												chr6_53842222_G_A	10.4892	2.44141																																		chr2_215338847_G_T	2.49476	1.25127
																																																												chr6_54124686_A_AGACGGCAT	10.4892	2.44141																																		chrX_48601844_G_T	2.49476	1.25127
																																																												chr6_56992391_C_T	10.4892	2.44141																																		chr4_1195012_CCG_C	2.49467	1.25124
																																																												chr6_61697225_C_G	10.4892	2.44141																																		chr4_1195014_G_GCAGCCGGCGGCTCCAACCCCGCAGCCGGCGGCTCCAACCCCGCAGCCGGCGGCCTCACCTCA	2.49467	1.25124
																																																												chr6_69938047_G_A	10.4892	2.44141																																		chr9_504960_TG_T	2.49467	1.25124
																																																												chr6_70149740_G_C	10.4892	2.44141																																		chr1_46055821_CAG_C	2.4932	1.25082
																																																												chr6_70206958_C_T	10.4892	2.44141																																		chr20_4182802_CGAGG_C	2.49185	1.25043
																																																												chr6_70536295_G_A	10.4892	2.44141																																		chr1_179814032_G_T	2.48916	1.24966
																																																												chr6_73428779_C_T	10.4892	2.44141																																		chr1_84865429_C_T	2.48916	1.24966
																																																												chr6_73519929_CCA_C	10.4892	2.44141																																		chr10_13439173_CAG_C	2.48916	1.24966
																																																												chr6_7880237_C_T	10.4892	2.44141																																		chr10_73130825_G_GC	2.48916	1.24966
																																																												chr6_83228828_A_G	10.4892	2.44141																																		chr11_59478283_T_A	2.48916	1.24966
																																																												chr6_83253682_C_G	10.4892	2.44141																																		chr15_75206106_C_T	2.48916	1.24966
																																																												chr6_83582237_A_G	10.4892	2.44141																																		chr17_18756082_A_G	2.48916	1.24966
																																																												chr6_87416821_G_C	10.4892	2.44141																																		chr17_40164128_C_T	2.48916	1.24966
																																																												chr6_89153050_G_A	10.4892	2.44141																																		chr17_5182582_GCT_G	2.48916	1.24966
																																																												chr6_89199391_T_C	10.4892	2.44141																																		chr2_158680478_A_T	2.48916	1.24966
																																																												chr6_89894683_T_A	10.4892	2.44141																																		chr2_186649877_CTTATACA_C	2.48916	1.24966
																																																												chr6_89950322_G_A	10.4892	2.44141																																		chr2_197728536_A_C	2.48916	1.24966
																																																												chr6_97186599_C_G	10.4892	2.44141																																		chr22_20112643_G_GC	2.48916	1.24966
																																																												chr6_99333481_C_T	10.4892	2.44141																																		chr22_30495277_C_A	2.48916	1.24966
																																																												chr7_100097716_A_T	10.4892	2.44141																																		chr22_30938206_C_T	2.48916	1.24966
																																																												chr7_100182776_ACAGT_A	10.4892	2.44141																																		chr3_5207144_G_A	2.48916	1.24966
																																																												chr7_100406765_CTG_C	10.4892	2.44141																																		chr8_100709222_G_GAC	2.48916	1.24966
																																																												chr7_100488476_C_T	10.4892	2.44141																																		chr10_35010339_G_A	2.48829	1.24941
																																																												chr7_100577751_C_T	10.4892	2.44141																																		chr9_83903619_C_T	2.48829	1.24941
																																																												chr7_100859917_G_A	10.4892	2.44141																																		chr1_11212421_T_C	2.48543	1.24859
																																																												chr7_100881710_TG_T	10.4892	2.44141																																		chr1_43443793_G_A	2.48543	1.24859
																																																												chr7_101035452_ACC_A	10.4892	2.44141																																		chr12_132622017_CAG_C	2.48543	1.24859
																																																												chr7_101036202_AC_A	10.4892	2.44141																																		chr13_43359946_C_G	2.48543	1.24859
																																																												chr7_101040085_C_A	10.4892	2.44141																																		chr15_52205144_G_A	2.48543	1.24859
																																																												chr7_101088810_CG_C	10.4892	2.44141																																		chr15_78922181_C_G	2.48543	1.24859
																																																												chr7_101234386_C_T	10.4892	2.44141																																		chr15_84858223_G_C	2.48543	1.24859
																																																												chr7_102469779_C_T	10.4892	2.44141																																		chr15_84859257_C_T	2.48543	1.24859
																																																												chr7_102934668_T_C	10.4892	2.44141																																		chr15_86256862_G_T	2.48543	1.24859
																																																												chr7_103299492_A_G	10.4892	2.44141																																		chr16_72098707_C_T	2.48543	1.24859
																																																												chr7_103367743_C_T	10.4892	2.44141																																		chr17_10501174_T_C	2.48543	1.24859
																																																												chr7_105468426_T_C	10.4892	2.44141																																		chr18_33731975_G_A	2.48543	1.24859
																																																												chr7_105548609_TC_T	10.4892	2.44141																																		chr19_17501423_C_T	2.48543	1.24859
																																																												chr7_105996269_G_T	10.4892	2.44141																																		chr19_50687988_G_A	2.48543	1.24859
																																																												chr7_108472558_T_G	10.4892	2.44141																																		chr2_219478077_C_T	2.48543	1.24859
																																																												chr7_108496689_C_T	10.4892	2.44141																																		chr2_219484202_C_T	2.48543	1.24859
																																																												chr7_118185665_G_T	10.4892	2.44141																																		chr2_223957579_G_A	2.48543	1.24859
																																																												chr7_120953391_C_T	10.4892	2.44141																																		chr2_27056723_G_A	2.48543	1.24859
																																																												chr7_121125839_C_T	10.4892	2.44141																																		chr20_36615269_C_T	2.48543	1.24859
																																																												chr7_121329677_G_A	10.4892	2.44141																																		chr20_63688312_C_T	2.48543	1.24859
																																																												chr7_121331725_G_T	10.4892	2.44141																																		chr22_26297033_G_A	2.48543	1.24859
																																																												chr7_121997992_C_T	10.4892	2.44141																																		chr22_31815212_G_A	2.48543	1.24859
																																																												chr7_122011309_G_A	10.4892	2.44141																																		chr22_31843155_C_T	2.48543	1.24859
																																																												chr7_122034083_T_G	10.4892	2.44141																																		chr3_170467263_G_A	2.48543	1.24859
																																																												chr7_122702426_C_T	10.4892	2.44141																																		chr5_52927633_T_C	2.48543	1.24859
																																																												chr7_123199915_C_T	10.4892	2.44141																																		chr5_52932103_C_T	2.48543	1.24859
																																																												chr7_123627181_G_A	10.4892	2.44141																																		chr20_31861617_A_C	2.48488	1.24843
																																																												chr7_12625796_AAT_A	10.4892	2.44141																																		chr2_90360900_GT_G	2.48459	1.24835
																																																												chr7_127585172_A_C	10.4892	2.44141																																		chr4_1193643_GGA_G	2.48317	1.24794
																																																												chr7_127600349_C_CTGTT	10.4892	2.44141																																		chr2_114462125_T_G	2.48122	1.24738
																																																												chr7_128085716_G_A	10.4892	2.44141																																		chr20_59939122_GTTGTTGT_G	2.48113	1.24736
																																																												chr7_128801320_G_A	10.4892	2.44141																																		chr20_59939131_CCA_C	2.48113	1.24736
																																																												chr7_129162400_C_A	10.4892	2.44141																																		chr13_113626057_A_ACGCGTCCT	2.48056	1.24719
																																																												chr7_129463030_C_T	10.4892	2.44141																																		chr13_113626059_A_AGGTGTCTCTCACG	2.48056	1.24719
																																																												chr7_130201932_G_A	10.4892	2.44141																																		chr17_81983668_G_T	2.48029	1.24712
																																																												chr7_134958286_T_C	10.4892	2.44141																																		chr2_111224391_G_A	2.48005	1.24705
																																																												chr7_135598172_T_G	10.4892	2.44141																																		chr18_61892794_C_T	2.4793	1.24683
																																																												chr7_138656491_A_G	10.4892	2.44141																																		chr6_112097086_G_A	2.4793	1.24683
																																																												chr7_139034584_G_A	10.4892	2.44141																																		chr9_504591_TCCGCCCCGGCTTCC_T	2.4793	1.24683
																																																												chr7_139341431_G_C	10.4892	2.44141																																		chr4_159355878_G_GCCCCCCCCCCCCCCCC	2.47865	1.24665
																																																												chr7_139402156_C_T	10.4892	2.44141																																		chr4_159355878_G_GCCCGCCC	2.47865	1.24665
																																																												chr7_139480219_G_T	10.4892	2.44141																																		chr11_74698676_T_TAC	2.47396	1.24529
																																																												chr7_140343488_TG_T	10.4892	2.44141																																		chr17_80090251_CA_C	2.47393	1.24529
																																																												chr7_140355685_G_A	10.4892	2.44141																																		chr17_80090253_CGGGACGCGCGCGGGCACGTGCACGAACAACA_C	2.47393	1.24529
																																																												chr7_141919368_C_T	10.4892	2.44141																																		chr2_227355762_G_A	2.47393	1.24529
																																																												chr7_142052957_C_G	10.4892	2.44141																																		chr3_17042143_G_A	2.46713	1.24333
																																																												chr7_142054784_G_A	10.4892	2.44141																																		chr2_132038258_C_CAAAAAGCCGCGGCGGCGGGGGG	2.46571	1.24292
																																																												chr7_142055710_G_A	10.4892	2.44141																																		chr16_67161939_T_C	2.46519	1.24277
																																																												chr7_142059562_C_T	10.4892	2.44141																																		chr3_63990813_G_A	2.46325	1.24221
																																																												chr7_142063586_C_T	10.4892	2.44141																																		chr5_123090182_C_CCGCCG	2.46016	1.24132
																																																												chr7_143356620_C_T	10.4892	2.44141																																		chr16_89914267_CTGTGTGTGTGGGTGCACATT_C	2.45958	1.24115
																																																												chr7_143399705_G_A	10.4892	2.44141																																		chr19_16744622_G_T	2.45728	1.24048
																																																												chr7_1487877_T_G	10.4892	2.44141																																		chr3_126416489_G_A	2.45728	1.24048
																																																												chr7_149104346_G_A	10.4892	2.44141																																		chr2_90360904_A_AC	2.45514	1.23986
																																																												chr7_149198583_C_T	10.4892	2.44141																																		chr17_10504990_A_AT	2.45317	1.23929
																																																												chr7_149224373_A_C	10.4892	2.44141																																		chr19_49167181_GTCTCTGGGTCTCTGTCCCTCTC_G	2.44743	1.23763
																																																												chr7_149250490_G_A	10.4892	2.44141																																		chr17_16667110_C_CCAGGAGCCAGTGG	2.44549	1.23707
																																																												chr7_149266624_A_C	10.4892	2.44141																																		chrX_96916437_G_T	2.44132	1.23585
																																																												chr7_150284772_A_C	10.4892	2.44141																																		chr7_143757193_CTTCTT_C	2.44076	1.23569
																																																												chr7_150336940_G_A	10.4892	2.44141																																		chr11_640099_A_ACCCCTGCGGCCCCGACTGTGCGCCCCCCGCGCCCGGCCTTCCCCGGGGTCCCTGCGGCCCCGACTGTGCGCCCCCCGCGCCCG	2.44057	1.23564
																																																												chr7_150692749_TC_T	10.4892	2.44141																																		chr19_54418007_G_GAC	2.4358	1.23425
																																																												chr7_151035714_G_A	10.4892	2.44141																																		chr17_78125168_G_A	2.43558	1.23419
																																																												chr7_151066959_G_A	10.4892	2.44141																																		chr1_18877612_T_G	2.43296	1.23342
																																																												chr7_151141913_T_G	10.4892	2.44141																																		chr16_89914307_TTG_T	2.43284	1.23339
																																																												chr7_151141921_G_T	10.4892	2.44141																																		chr8_63062029_CA_C	2.43284	1.23339
																																																												chr7_151214934_T_C	10.4892	2.44141																																		chr17_77562546_T_TACCCAACTACCTGCCGGTGACATCGTCTCCTTCTGAGATCTGAGGACATGGAC	2.42782	1.23192
																																																												chr7_152248425_A_C	10.4892	2.44141																																		chr16_87924039_A_T	2.42107	1.22995
																																																												chr7_1548624_C_T	10.4892	2.44141																																		chr13_96610633_A_G	2.41889	1.22932
																																																												chr7_154975967_G_A	10.4892	2.44141																																		chr19_47495568_GA_G	2.41847	1.22919
																																																												chr7_16462588_C_T	10.4892	2.44141																																		chr19_9857753_G_A	2.41181	1.22724
																																																												chr7_17890427_C_T	10.4892	2.44141																																		chr9_41127344_CG_C	2.40988	1.22668
																																																												chr7_20159694_C_T	10.4892	2.44141																																		chr19_54417537_CAT_C	2.40507	1.22527
																																																												chr7_20651469_G_A	10.4892	2.44141																																		chr4_1193665_G_A	2.40315	1.2247
																																																												chr7_20743006_A_G	10.4892	2.44141																																		chr2_132038680_AACCAGCGGCGGCGGCGGGCGCGAAAAGGCGCAAAAAG_A	2.40091	1.22404
																																																												chr7_21429868_C_A	10.4892	2.44141																																		chr3_195778921_CCTGTGGATGCTGAGGAAGTGTCGGTGACAGGAAGAGGGGTGGCG_C	2.40049	1.22392
																																																												chr7_2239581_CT_C	10.4892	2.44141																																		chr2_237347829_G_A	2.40018	1.22383
																																																												chr7_23307949_G_GGTAA	10.4892	2.44141																																		chr19_46717057_CT_C	2.39613	1.22264
																																																												chr7_23521798_G_A	10.4892	2.44141																																		chr18_63655777_T_TGCCA	2.39535	1.22241
																																																												chr7_23642958_T_C	10.4892	2.44141																																		chr18_63655779_CT_C	2.39535	1.22241
																																																												chr7_24804349_C_G	10.4892	2.44141																																		chr10_104267386_C_T	2.3944	1.22213
																																																												chr7_26185463_A_G	10.4892	2.44141																																		chr4_56506057_CAA_C	2.39311	1.22175
																																																												chr7_26185605_AG_A	10.4892	2.44141																																		chr8_21912500_C_T	2.39232	1.22151
																																																												chr7_26197397_G_C	10.4892	2.44141																																		chr11_28084706_G_A	2.39091	1.2211
																																																												chr7_26690356_T_A	10.4892	2.44141																																		chr17_36183382_CG_C	2.37782	1.21723
																																																												chr7_26739946_A_G	10.4892	2.44141																																		chr2_178436319_T_TTAAAGAAATGTGGTTCTCTGGAGAAATATTACTAAATTTGGCAAGAAATTTCTCAGCAGCATTC	2.37504	1.21641
																																																												chr7_27543063_C_G	10.4892	2.44141																																		chr18_45837528_G_T	2.37346	1.21594
																																																												chr7_27649480_C_A	10.4892	2.44141																																		chr20_4182799_T_TACGGC	2.37185	1.21546
																																																												chr7_28488215_C_T	10.4892	2.44141																																		chr13_87627762_G_GTA	2.37171	1.21542
																																																												chr7_29072339_C_A	10.4892	2.44141																																		chr1_206685288_CGCCGCAG_C	2.37002	1.21492
																																																												chr7_29092701_A_G	10.4892	2.44141																																		chr2_201726526_C_T	2.36923	1.21469
																																																												chr7_29875927_C_T	10.4892	2.44141																																		chr22_46391025_G_A	2.36923	1.21469
																																																												chr7_29889353_C_T	10.4892	2.44141																																		chr2_163610809_CT_C	2.3678	1.21426
																																																												chr7_29968962_G_C	10.4892	2.44141																																		chr17_73245182_CGTAA_C	2.36645	1.21386
																																																												chr7_30782100_A_T	10.4892	2.44141																																		chr19_1991915_G_GT	2.35999	1.21194
																																																												chr7_31554514_C_T	10.4892	2.44141																																		chr8_143072206_T_TTGAGAAGACAGCCATTGTC	2.35438	1.21027
																																																												chr7_31554523_TGTAA_T	10.4892	2.44141																																		chr1_75848275_C_T	2.3523	1.20965
																																																												chr7_32070374_T_A	10.4892	2.44141																																		chr1_47225412_A_AGCCCCTG	2.35199	1.20955
																																																												chr7_32988604_C_T	10.4892	2.44141																																		chr15_41511199_GC_G	2.35107	1.20928
																																																												chr7_33000225_T_G	10.4892	2.44141																																		chr3_195778916_CGTGA_C	2.34942	1.20879
																																																												chr7_33002751_G_A	10.4892	2.44141																																		chr4_3375437_G_GC	2.34836	1.20847
																																																												chr7_37914239_G_A	10.4892	2.44141																																		chr3_50330660_T_C	2.34797	1.20835
																																																												chr7_38494527_C_T	10.4892	2.44141																																		chr3_56594027_A_G	2.34753	1.20822
																																																												chr7_38752270_C_T	10.4892	2.44141																																		chr1_196828068_A_G	2.3468	1.20801
																																																												chr7_38776740_A_C	10.4892	2.44141																																		chr1_40628830_G_A	2.34264	1.20676
																																																												chr7_3962800_G_A	10.4892	2.44141																																		chr19_47495577_C_CCGT	2.34055	1.20613
																																																												chr7_4158477_G_A	10.4892	2.44141																																		chr11_67641545_G_C	2.33471	1.20439
																																																												chr7_42909741_C_T	10.4892	2.44141																																		chr19_54417686_TAC_T	2.33471	1.20439
																																																												chr7_43456326_C_T	10.4892	2.44141																																		chr4_75556564_CA_C	2.33151	1.20343
																																																												chr7_44386070_G_A	10.4892	2.44141																																		chr8_38245879_G_A	2.33151	1.20343
																																																												chr7_44569144_G_A	10.4892	2.44141																																		chr16_30005328_GAT_G	2.32865	1.20257
																																																												chr7_44835580_G_A	10.4892	2.44141																																		chr16_30005308_A_ACCCC	2.32847	1.20251
																																																												chr7_47978520_G_A	10.4892	2.44141																																		chr9_71685394_C_CAA	2.32805	1.20239
																																																												chr7_47994362_A_G	10.4892	2.44141																																		chr1_152600854_CG_C	2.32629	1.20186
																																																												chr7_51085204_C_T	10.4892	2.44141																																		chr16_153951_G_GGTCC	2.32265	1.20076
																																																												chr7_51193561_G_A	10.4892	2.44141																																		chr4_8606340_G_C	2.32193	1.20055
																																																												chr7_5500517_C_CAA	10.4892	2.44141																																		chr3_195817459_CA_C	2.31725	1.19914
																																																												chr7_55923699_G_C	10.4892	2.44141																																		chr2_169584491_G_A	2.31593	1.19874
																																																												chr7_5603537_G_A	10.4892	2.44141																																		chr9_71685395_T_A	2.31578	1.19869
																																																												chr7_56068536_G_T	10.4892	2.44141																																		chr10_68199563_C_A	2.31034	1.19705
																																																												chr7_56078171_GC_G	10.4892	2.44141																																		chr6_29943543_G_T	2.30802	1.19635
																																																												chr7_5641356_G_A	10.4892	2.44141																																		chr1_149792873_CCGAGT_C	2.30585	1.19569
																																																												chr7_57120670_C_CTTTG	10.4892	2.44141																																		chr6_29943541_CG_C	2.30438	1.19525
																																																												chr7_5905104_C_T	10.4892	2.44141																																		chr4_128011984_C_CT	2.3024	1.19465
																																																												chr7_6017836_T_C	10.4892	2.44141																																		chr11_59478259_TCA_T	2.30076	1.19415
																																																												chr7_6038665_A_G	10.4892	2.44141																																		chr11_59478264_TCCCC_T	2.30076	1.19415
																																																												chr7_6044654_C_T	10.4892	2.44141																																		chr11_59478269_T_TA	2.30076	1.19415
																																																												chr7_64265979_G_T	10.4892	2.44141																																		chr1_225353862_C_CGGGG	2.29875	1.19354
																																																												chr7_6583386_T_C	10.4892	2.44141																																		chr3_57267787_G_C	2.29768	1.19322
																																																												chr7_66352505_G_T	10.4892	2.44141																																		chr2_152560928_C_CGCCGTATCATT	2.29672	1.19293
																																																												chr7_67067402_C_T	10.4892	2.44141																																		chr2_205172224_G_A	2.29489	1.19237
																																																												chr7_72810530_C_G	10.4892	2.44141																																		chr22_29255343_G_T	2.29336	1.19191
																																																												chr7_7380661_G_C	10.4892	2.44141																																		chr16_31095331_CA_C	2.29018	1.19094
																																																												chr7_75437534_G_A	10.4892	2.44141																																		chr1_160610759_G_T	2.28903	1.19059
																																																												chr7_7595005_A_T	10.4892	2.44141																																		chr20_59939136_AC_A	2.28869	1.19049
																																																												chr7_76064829_C_T	10.4892	2.44141																																		chr9_137007729_T_G	2.2854	1.18949
																																																												chr7_80478905_C_T	10.4892	2.44141																																		chr19_44900801_C_T	2.28379	1.189
																																																												chr7_8158620_G_GT	10.4892	2.44141																																		chr5_140562358_C_G	2.27701	1.18693
																																																												chr7_90232535_A_T	10.4892	2.44141																																		chr14_100128619_CACTGGGGCTA_C	2.27534	1.18642
																																																												chr7_90299975_A_G	10.4892	2.44141																																		chr6_137009366_G_T	2.27383	1.18596
																																																												chr7_92391232_C_T	10.4892	2.44141																																		chr22_25201261_A_G	2.27302	1.18571
																																																												chr7_93349887_G_A	10.4892	2.44141																																		chr10_74601939_G_GAA	2.27124	1.18517
																																																												chr7_95120808_G_T	10.4892	2.44141																																		chr1_12031294_C_T	2.27085	1.18505
																																																												chr7_97988516_G_A	10.4892	2.44141																																		chr1_55138609_T_C	2.27085	1.18505
																																																												chr7_97990061_G_A	10.4892	2.44141																																		chr9_115090696_C_T	2.27085	1.18505
																																																												chr7_98186902_A_T	10.4892	2.44141																																		chrX_47585613_A_AAT	2.27085	1.18505
																																																												chr8_100041846_T_G	10.4892	2.44141																																		chrX_47585616_T_TA	2.27085	1.18505
																																																												chr8_100140783_C_A	10.4892	2.44141																																		chr2_151666287_G_A	2.2704	1.18491
																																																												chr8_100287994_T_G	10.4892	2.44141																																		chr1_196828201_G_GT	2.26946	1.18463
																																																												chr8_100529829_G_A	10.4892	2.44141																																		chr11_71119013_G_A	2.26849	1.18433
																																																												chr8_100705604_G_C	10.4892	2.44141																																		chr3_124562954_G_A	2.26849	1.18433
																																																												chr8_100706997_G_GGATGAGGTCTGGCACCCTGAGCAGTCCAGCGAGGA	10.4892	2.44141																																		chr2_99167844_G_A	2.26774	1.1841
																																																												chr8_100706997_G_GGATGAGGTCTGGCACCCTGAGCAGTCCAGCGAGGACTTGGT	10.4892	2.44141																																		chr12_132473983_GGGGTCCCTTCCTGGAAAGGGCGTGGGCAGCTCATGAACCCGGTGTCCCCTCCTGGAGAGGACGTGGGCAGCTCGTGAACCCGGTGTCCCCTCCTGGAGAGGGCGTGGGCAGCTCGTGAACCCGGTGTCCCCTCCTGGAGAGGACGTGGGCAGCTCGTGGACCC_G	2.26658	1.18374
																																																												chr8_100715486_G_A	10.4892	2.44141																																		chr5_73447433_CG_C	2.26643	1.1837
																																																												chr8_100715488_C_T	10.4892	2.44141																																		chr19_35721233_CGG_C	2.26559	1.18344
																																																												chr8_100717782_T_C	10.4892	2.44141																																		chr1_183117612_G_A	2.26434	1.18306
																																																												chr8_100717882_A_C	10.4892	2.44141																																		chr1_36825697_C_T	2.26434	1.18306
																																																												chr8_100717888_C_CTTTACATGAAA	10.4892	2.44141																																		chr1_43591235_C_T	2.26434	1.18306
																																																												chr8_100924206_C_T	10.4892	2.44141																																		chr1_49851452_C_A	2.26434	1.18306
																																																												chr8_102551778_G_C	10.4892	2.44141																																		chr1_56691485_C_T	2.26434	1.18306
																																																												chr8_102551878_C_A	10.4892	2.44141																																		chr1_56707708_C_T	2.26434	1.18306
																																																												chr8_102560468_A_G	10.4892	2.44141																																		chr10_32017157_T_G	2.26434	1.18306
																																																												chr8_102560594_G_A	10.4892	2.44141																																		chr10_93074864_G_T	2.26434	1.18306
																																																												chr8_102838762_C_T	10.4892	2.44141																																		chr10_95336577_G_A	2.26434	1.18306
																																																												chr8_102838867_A_G	10.4892	2.44141																																		chr10_95339215_C_T	2.26434	1.18306
																																																												chr8_10538615_G_C	10.4892	2.44141																																		chr11_4127126_G_A	2.26434	1.18306
																																																												chr8_106761435_G_A	10.4892	2.44141																																		chr11_5680087_C_T	2.26434	1.18306
																																																												chr8_10700329_T_C	10.4892	2.44141																																		chr11_57236821_G_A	2.26434	1.18306
																																																												chr8_108248692_T_C	10.4892	2.44141																																		chr11_6395620_G_A	2.26434	1.18306
																																																												chr8_109404714_G_GT	10.4892	2.44141																																		chr11_8473224_C_T	2.26434	1.18306
																																																												chr8_109433130_T_C	10.4892	2.44141																																		chr12_6869174_G_C	2.26434	1.18306
																																																												chr8_109507757_G_C	10.4892	2.44141																																		chr12_99154333_C_T	2.26434	1.18306
																																																												chr8_11331561_AG_A	10.4892	2.44141																																		chr14_20373297_G_A	2.26434	1.18306
																																																												chr8_116771603_GAGAA_G	10.4892	2.44141																																		chr14_20383549_T_C	2.26434	1.18306
																																																												chr8_119569328_G_A	10.4892	2.44141																																		chr14_24507422_G_C	2.26434	1.18306
																																																												chr8_119929814_G_A	10.4892	2.44141																																		chr14_51708159_G_A	2.26434	1.18306
																																																												chr8_122953297_G_A	10.4892	2.44141																																		chr15_33724114_G_A	2.26434	1.18306
																																																												chr8_123226594_A_G	10.4892	2.44141																																		chr15_41504769_T_C	2.26434	1.18306
																																																												chr8_123253362_C_G	10.4892	2.44141																																		chr15_51688400_C_T	2.26434	1.18306
																																																												chr8_123357674_T_C	10.4892	2.44141																																		chr15_90880107_C_T	2.26434	1.18306
																																																												chr8_123359632_C_T	10.4892	2.44141																																		chr16_20540673_G_A	2.26434	1.18306
																																																												chr8_123645957_G_A	10.4892	2.44141																																		chr16_22244651_C_T	2.26434	1.18306
																																																												chr8_124060650_G_A	10.4892	2.44141																																		chr16_85077535_C_T	2.26434	1.18306
																																																												chr8_124071624_T_C	10.4892	2.44141																																		chr17_42553850_G_C	2.26434	1.18306
																																																												chr8_124330756_A_C	10.4892	2.44141																																		chr17_47973991_C_T	2.26434	1.18306
																																																												chr8_130112195_T_C	10.4892	2.44141																																		chr17_82237869_G_A	2.26434	1.18306
																																																												chr8_138716860_C_A	10.4892	2.44141																																		chr17_8265438_C_T	2.26434	1.18306
																																																												chr8_138724667_C_G	10.4892	2.44141																																		chr18_11066135_G_A	2.26434	1.18306
																																																												chr8_143559393_G_GGGGAGTT	10.4892	2.44141																																		chr18_41962572_A_G	2.26434	1.18306
																																																												chr8_144083207_A_C	10.4892	2.44141																																		chr18_45632369_C_A	2.26434	1.18306
																																																												chr8_144083963_T_C	10.4892	2.44141																																		chr19_1051007_G_A	2.26434	1.18306
																																																												chr8_144084760_T_G	10.4892	2.44141																																		chr19_19635092_G_A	2.26434	1.18306
																																																												chr8_144096619_C_T	10.4892	2.44141																																		chr19_42410620_G_A	2.26434	1.18306
																																																												chr8_144096642_G_A	10.4892	2.44141																																		chr19_7696916_T_C	2.26434	1.18306
																																																												chr8_144106637_C_T	10.4892	2.44141																																		chr2_119367621_GC_G	2.26434	1.18306
																																																												chr8_144534187_G_A	10.4892	2.44141																																		chr2_130593026_CG_C	2.26434	1.18306
																																																												chr8_144842024_A_G	10.4892	2.44141																																		chr20_47637702_G_C	2.26434	1.18306
																																																												chr8_17371141_G_C	10.4892	2.44141																																		chr20_62323777_G_A	2.26434	1.18306
																																																												chr8_19833215_T_C	10.4892	2.44141																																		chr20_62336415_C_T	2.26434	1.18306
																																																												chr8_2050818_C_T	10.4892	2.44141																																		chr20_62338331_AGCGGTCATCG_A	2.26434	1.18306
																																																												chr8_2106571_C_T	10.4892	2.44141																																		chr21_46258939_C_T	2.26434	1.18306
																																																												chr8_22572366_C_T	10.4892	2.44141																																		chr22_19131932_C_T	2.26434	1.18306
																																																												chr8_22601796_C_A	10.4892	2.44141																																		chr22_19990709_G_A	2.26434	1.18306
																																																												chr8_22615565_A_G	10.4892	2.44141																																		chr22_24756638_A_AAT	2.26434	1.18306
																																																												chr8_23006955_A_C	10.4892	2.44141																																		chr22_25798050_G_A	2.26434	1.18306
																																																												chr8_23007593_C_T	10.4892	2.44141																																		chr22_25908412_C_T	2.26434	1.18306
																																																												chr8_23434354_C_T	10.4892	2.44141																																		chr22_43928887_G_A	2.26434	1.18306
																																																												chr8_23441628_C_T	10.4892	2.44141																																		chr4_23801828_A_C	2.26434	1.18306
																																																												chr8_246194_C_A	10.4892	2.44141																																		chr4_68945401_G_A	2.26434	1.18306
																																																												chr8_25377413_G_A	10.4892	2.44141																																		chr4_86732703_G_T	2.26434	1.18306
																																																												chr8_25410159_C_A	10.4892	2.44141																																		chr4_86741779_G_A	2.26434	1.18306
																																																												chr8_26408249_A_G	10.4892	2.44141																																		chr5_139380260_C_G	2.26434	1.18306
																																																												chr8_27419988_G_A	10.4892	2.44141																																		chr5_172055745_C_T	2.26434	1.18306
																																																												chr8_27454182_G_A	10.4892	2.44141																																		chr6_13591798_C_T	2.26434	1.18306
																																																												chr8_27658558_C_T	10.4892	2.44141																																		chr6_33662631_C_T	2.26434	1.18306
																																																												chr8_27659065_G_A	10.4892	2.44141																																		chr6_33667169_G_A	2.26434	1.18306
																																																												chr8_28137857_G_A	10.4892	2.44141																																		chr6_34871675_G_C	2.26434	1.18306
																																																												chr8_28463650_A_T	10.4892	2.44141																																		chr6_75117463_C_T	2.26434	1.18306
																																																												chr8_28777911_G_A	10.4892	2.44141																																		chr9_115081802_C_A	2.26434	1.18306
																																																												chr8_28780892_G_A	10.4892	2.44141																																		chrX_47585610_C_CTTTT	2.26434	1.18306
																																																												chr8_29140541_T_C	10.4892	2.44141																																		chrX_47585623_CGGGGCTT_C	2.26434	1.18306
																																																												chr8_30070060_C_CAGGGTCGTTCCAGCCCAGGGCAGGGCCCGCGGTCAGCAGAAACAAA	10.4892	2.44141																																		chr7_152177062_C_CT	2.26369	1.18286
																																																												chr8_30073947_G_C	10.4892	2.44141																																		chr7_988401_T_C	2.26369	1.18286
																																																												chr8_30846209_G_A	10.4892	2.44141																																		chr20_4182808_AGTGG_A	2.25784	1.18106
																																																												chr8_33461373_T_C	10.4892	2.44141																																		chr2_211633757_G_C	2.25751	1.18096
																																																												chr8_33488543_G_A	10.4892	2.44141																																		chr22_41370120_CT_C	2.25057	1.17883
																																																												chr8_33488785_G_A	10.4892	2.44141																																		chrX_1403270_CA_C	2.24695	1.17772
																																																												chr8_35595574_C_G	10.4892	2.44141																																		chr8_116755830_G_T	2.24631	1.17752
																																																												chr8_37765614_G_A	10.4892	2.44141																																		chr5_129644239_G_C	2.24185	1.17614
																																																												chr8_37814928_G_A	10.4892	2.44141																																		chr2_186504216_T_G	2.24136	1.17599
																																																												chr8_37840265_C_T	10.4892	2.44141																																		chr1_212883443_G_A	2.24101	1.17588
																																																												chr8_37934315_G_GT	10.4892	2.44141																																		chr12_106437755_C_T	2.24101	1.17588
																																																												chr8_38057251_C_CA	10.4892	2.44141																																		chr12_121641237_G_A	2.24101	1.17588
																																																												chr8_38266162_C_G	10.4892	2.44141																																		chr15_50934665_G_A	2.24101	1.17588
																																																												chr8_38299510_G_A	10.4892	2.44141																																		chr15_50934686_A_G	2.24101	1.17588
																																																												chr8_38977987_C_T	10.4892	2.44141																																		chr7_80673356_GTATT_G	2.24101	1.17588
																																																												chr8_39769449_T_TAGTG	10.4892	2.44141																																		chr11_74698720_CA_C	2.23983	1.17552
																																																												chr8_41612209_G_C	10.4892	2.44141																																		chr9_122093006_G_C	2.23983	1.17552
																																																												chr8_42154791_C_G	10.4892	2.44141																																		chr21_36146210_GA_G	2.23704	1.17466
																																																												chr8_42732131_T_G	10.4892	2.44141																																		chr5_149041458_A_G	2.23497	1.17402
																																																												chr8_52539888_A_C	10.4892	2.44141																																		chr10_101818015_T_A	2.23331	1.17351
																																																												chr8_53795732_C_T	10.4892	2.44141																																		chr21_34370648_T_C	2.23136	1.1729
																																																												chr8_55810879_A_G	10.4892	2.44141																																		chr6_36730694_G_C	2.22954	1.17234
																																																												chr8_58585698_C_T	10.4892	2.44141																																		chr7_26206510_A_ATGCTGACAATACTTGG	2.22911	1.17221
																																																												chr8_58597468_G_T	10.4892	2.44141																																		chr15_43600609_G_A	2.22746	1.17169
																																																												chr8_58599759_A_G	10.4892	2.44141																																		chr19_49594424_T_A	2.22373	1.17054
																																																												chr8_61458307_A_T	10.4892	2.44141																																		chr11_108335278_AT_A	2.22239	1.17012
																																																												chr8_61517645_A_G	10.4892	2.44141																																		chr4_68568378_C_T	2.22239	1.17012
																																																												chr8_65604507_T_A	10.4892	2.44141																																		chrX_48509716_C_T	2.22239	1.17012
																																																												chr8_65707875_A_G	10.4892	2.44141																																		chr8_18222606_C_T	2.22203	1.17001
																																																												chr8_66051633_G_A	10.4892	2.44141																																		chr12_55986899_T_TC	2.22029	1.16947
																																																												chr8_66080470_G_T	10.4892	2.44141																																		chr2_206176878_T_C	2.21632	1.16824
																																																												chr8_66135006_G_T	10.4892	2.44141																																		chr19_38326925_G_A	2.21594	1.16812
																																																												chr8_66135066_G_A	10.4892	2.44141																																		chr11_74698716_CA_C	2.2151	1.16786
																																																												chr8_66516068_G_T	10.4892	2.44141																																		chr5_76606308_G_C	2.21299	1.1672
																																																												chr8_73067354_A_T	10.4892	2.44141																																		chr8_93755776_A_T	2.21299	1.1672
																																																												chr8_80064567_C_T	10.4892	2.44141																																		chrX_32454662_C_A	2.21299	1.1672
																																																												chr8_80064594_C_G	10.4892	2.44141																																		chrX_85351451_C_A	2.21299	1.1672
																																																												chr8_80519253_A_G	10.4892	2.44141																																		chr11_102797986_A_G	2.21225	1.16697
																																																												chr8_81529438_CT_C	10.4892	2.44141																																		chr20_19975667_G_A	2.21073	1.1665
																																																												chr8_81715018_A_G	10.4892	2.44141																																		chr11_75607252_G_T	2.2083	1.16574
																																																												chr8_86151472_A_G	10.4892	2.44141																																		chr4_142202750_A_AT	2.2083	1.16574
																																																												chr8_86548365_G_C	10.4892	2.44141																																		chr4_142202753_C_CTTTTCATA	2.2083	1.16574
																																																												chr8_8891173_C_T	10.4892	2.44141																																		chr1_153934830_T_TGCTGC	2.20598	1.16502
																																																												chr8_8891663_C_A	10.4892	2.44141																																		chr1_18885469_T_C	2.20511	1.16475
																																																												chr8_90631602_C_T	10.4892	2.44141																																		chr16_89914165_GTGTGTGTGTGTGTGCC_G	2.20502	1.16472
																																																												chr8_91021387_A_G	10.4892	2.44141																																		chr13_113955544_TCTCGTGGAGAG_T	2.19851	1.16268
																																																												chr8_91340486_G_A	10.4892	2.44141																																		chr3_129605727_C_A	2.19265	1.16085
																																																												chr8_92011037_A_C	10.4892	2.44141																																		chr7_2250693_CGT_C	2.19265	1.16085
																																																												chr8_94130917_T_A	10.4892	2.44141																																		chr2_46360892_A_G	2.18988	1.15998
																																																												chr8_94151896_C_A	10.4892	2.44141																																		chr7_80671133_T_G	2.18703	1.15909
																																																												chr8_94940044_A_G	10.4892	2.44141																																		chr14_50468714_A_G	2.18619	1.15883
																																																												chr8_97805464_A_AACATGTGCATTGCCATT	10.4892	2.44141																																		chr1_111319160_A_ATACCCCTCAGGAAG	2.18442	1.15827
																																																												chr9_100321755_AC_A	10.4892	2.44141																																		chr1_113901836_G_A	2.18442	1.15827
																																																												chr9_100346885_G_T	10.4892	2.44141																																		chr1_114678023_G_T	2.18442	1.15827
																																																												chr9_101408478_G_A	10.4892	2.44141																																		chr1_147187022_G_A	2.18442	1.15827
																																																												chr9_104599169_AGC_A	10.4892	2.44141																																		chr1_161306116_C_G	2.18442	1.15827
																																																												chr9_104618178_CA_C	10.4892	2.44141																																		chr1_170544808_C_T	2.18442	1.15827
																																																												chr9_105374602_C_T	10.4892	2.44141																																		chr1_170726347_G_C	2.18442	1.15827
																																																												chr9_1056569_G_A	10.4892	2.44141																																		chr1_179552608_C_T	2.18442	1.15827
																																																												chr9_105705596_G_A	10.4892	2.44141																																		chr1_181737559_C_T	2.18442	1.15827
																																																												chr9_106926631_G_A	10.4892	2.44141																																		chr1_18877595_A_C	2.18442	1.15827
																																																												chr9_106929136_A_G	10.4892	2.44141																																		chr1_18877600_T_C	2.18442	1.15827
																																																												chr9_111373368_G_A	10.4892	2.44141																																		chr1_20654323_C_A	2.18442	1.15827
																																																												chr9_111570089_A_G	10.4892	2.44141																																		chr1_21829013_C_T	2.18442	1.15827
																																																												chr9_111686832_G_A	10.4892	2.44141																																		chr1_21885109_C_T	2.18442	1.15827
																																																												chr9_112124289_C_T	10.4892	2.44141																																		chr1_226885663_A_G	2.18442	1.15827
																																																												chr9_112405644_G_T	10.4892	2.44141																																		chr1_226889017_C_T	2.18442	1.15827
																																																												chr9_112574345_G_A	10.4892	2.44141																																		chr1_22784500_C_T	2.18442	1.15827
																																																												chr9_112836389_G_A	10.4892	2.44141																																		chr1_228371788_T_TC	2.18442	1.15827
																																																												chr9_113173572_A_G	10.4892	2.44141																																		chr1_235809310_C_T	2.18442	1.15827
																																																												chr9_113483003_CTG_C	10.4892	2.44141																																		chr1_2591979_C_T	2.18442	1.15827
																																																												chr9_114061565_C_T	10.4892	2.44141																																		chr1_26911981_C_T	2.18442	1.15827
																																																												chr9_114076706_G_A	10.4892	2.44141																																		chr1_28279228_G_A	2.18442	1.15827
																																																												chr9_114096113_G_A	10.4892	2.44141																																		chr1_34785055_G_A	2.18442	1.15827
																																																												chr9_114195986_G_A	10.4892	2.44141																																		chr1_34868731_G_A	2.18442	1.15827
																																																												chr9_114209702_G_A	10.4892	2.44141																																		chr1_34868796_C_CGGGGG	2.18442	1.15827
																																																												chr9_114346695_G_A	10.4892	2.44141																																		chr1_40092078_T_C	2.18442	1.15827
																																																												chr9_114361867_T_A	10.4892	2.44141																																		chr1_45508983_G_A	2.18442	1.15827
																																																												chr9_114361868_C_A	10.4892	2.44141																																		chr1_53210044_C_T	2.18442	1.15827
																																																												chr9_114361889_G_A	10.4892	2.44141																																		chr1_59904995_C_T	2.18442	1.15827
																																																												chr9_116235283_C_T	10.4892	2.44141																																		chr1_6094423_G_A	2.18442	1.15827
																																																												chr9_119313172_G_A	10.4892	2.44141																																		chr1_85270827_AT_A	2.18442	1.15827
																																																												chr9_120788188_T_C	10.4892	2.44141																																		chr1_94044697_A_G	2.18442	1.15827
																																																												chr9_122519361_C_G	10.4892	2.44141																																		chr10_100781333_G_A	2.18442	1.15827
																																																												chr9_122614807_C_T	10.4892	2.44141																																		chr10_110835878_C_A	2.18442	1.15827
																																																												chr9_122724620_C_G	10.4892	2.44141																																		chr10_119672399_C_T	2.18442	1.15827
																																																												chr9_122911703_A_G	10.4892	2.44141																																		chr10_120865166_C_T	2.18442	1.15827
																																																												chr9_124015242_G_C	10.4892	2.44141																																		chr10_71694149_G_A	2.18442	1.15827
																																																												chr9_124881792_C_T	10.4892	2.44141																																		chr10_71709125_T_C	2.18442	1.15827
																																																												chr9_125346930_A_G	10.4892	2.44141																																		chr10_72210786_T_TC	2.18442	1.15827
																																																												chr9_125349429_G_A	10.4892	2.44141																																		chr10_74105297_C_A	2.18442	1.15827
																																																												chr9_125350333_C_T	10.4892	2.44141																																		chr10_78009584_C_T	2.18442	1.15827
																																																												chr9_125962140_A_G	10.4892	2.44141																																		chr10_93587305_G_A	2.18442	1.15827
																																																												chr9_127108086_GCT_G	10.4892	2.44141																																		chr10_93587438_G_T	2.18442	1.15827
																																																												chr9_127405426_C_T	10.4892	2.44141																																		chr10_99808183_G_A	2.18442	1.15827
																																																												chr9_127517165_G_A	10.4892	2.44141																																		chr11_108172321_A_C	2.18442	1.15827
																																																												chr9_127709529_C_T	10.4892	2.44141																																		chr11_111910446_G_A	2.18442	1.15827
																																																												chr9_127714416_T_C	10.4892	2.44141																																		chr11_120874147_G_A	2.18442	1.15827
																																																												chr9_127749274_C_A	10.4892	2.44141																																		chr11_17522790_T_G	2.18442	1.15827
																																																												chr9_127751240_C_T	10.4892	2.44141																																		chr11_20103327_G_A	2.18442	1.15827
																																																												chr9_128106365_C_T	10.4892	2.44141																																		chr11_233377_CG_C	2.18442	1.15827
																																																												chr9_128321598_C_T	10.4892	2.44141																																		chr11_233380_C_A	2.18442	1.15827
																																																												chr9_128460987_C_T	10.4892	2.44141																																		chr11_31520070_G_A	2.18442	1.15827
																																																												chr9_128753546_G_A	10.4892	2.44141																																		chr11_46864497_G_A	2.18442	1.15827
																																																												chr9_128804040_C_T	10.4892	2.44141																																		chr11_58622820_T_C	2.18442	1.15827
																																																												chr9_128968711_G_A	10.4892	2.44141																																		chr11_64753099_G_A	2.18442	1.15827
																																																												chr9_128984965_A_C	10.4892	2.44141																																		chr11_65547529_C_T	2.18442	1.15827
																																																												chr9_129100510_C_T	10.4892	2.44141																																		chr11_65870571_G_T	2.18442	1.15827
																																																												chr9_129613592_G_A	10.4892	2.44141																																		chr11_65870617_T_A	2.18442	1.15827
																																																												chr9_129831891_C_G	10.4892	2.44141																																		chr11_66691450_G_A	2.18442	1.15827
																																																												chr9_129875467_T_C	10.4892	2.44141																																		chr11_66849095_G_A	2.18442	1.15827
																																																												chr9_130099480_G_T	10.4892	2.44141																																		chr11_68439852_G_A	2.18442	1.15827
																																																												chr9_130904320_T_A	10.4892	2.44141																																		chr11_69078968_A_G	2.18442	1.15827
																																																												chr9_131308058_G_A	10.4892	2.44141																																		chr11_77197545_G_A	2.18442	1.15827
																																																												chr9_131474606_G_A	10.4892	2.44141																																		chr12_108560851_C_G	2.18442	1.15827
																																																												chr9_131479283_G_A	10.4892	2.44141																																		chr12_111448279_G_A	2.18442	1.15827
																																																												chr9_131629229_G_A	10.4892	2.44141																																		chr12_111783168_A_T	2.18442	1.15827
																																																												chr9_132498704_G_A	10.4892	2.44141																																		chr12_120739347_C_T	2.18442	1.15827
																																																												chr9_132646029_C_T	10.4892	2.44141																																		chr12_123737201_G_A	2.18442	1.15827
																																																												chr9_132888438_G_A	10.4892	2.44141																																		chr12_123743858_G_A	2.18442	1.15827
																																																												chr9_133057915_G_A	10.4892	2.44141																																		chr12_2549949_T_C	2.18442	1.15827
																																																												chr9_133514763_T_A	10.4892	2.44141																																		chr12_27969445_C_T	2.18442	1.15827
																																																												chr9_133768576_C_T	10.4892	2.44141																																		chr12_39370158_T_C	2.18442	1.15827
																																																												chr9_135938236_G_A	10.4892	2.44141																																		chr12_52317930_C_T	2.18442	1.15827
																																																												chr9_135938326_G_A	10.4892	2.44141																																		chr12_56101825_C_T	2.18442	1.15827
																																																												chr9_136418646_C_T	10.4892	2.44141																																		chr12_57750663_G_A	2.18442	1.15827
																																																												chr9_136463117_C_T	10.4892	2.44141																																		chr12_5981940_T_G	2.18442	1.15827
																																																												chr9_136850096_CAG_C	10.4892	2.44141																																		chr12_5981950_A_C	2.18442	1.15827
																																																												chr9_136850110_G_T	10.4892	2.44141																																		chr12_6363559_G_A	2.18442	1.15827
																																																												chr9_136921128_G_A	10.4892	2.44141																																		chr12_66228283_G_A	2.18442	1.15827
																																																												chr9_136925722_G_A	10.4892	2.44141																																		chr12_7199034_C_T	2.18442	1.15827
																																																												chr9_137050300_A_ACCCGCCTGCC	10.4892	2.44141																																		chr12_88083232_T_C	2.18442	1.15827
																																																												chr9_137050300_A_ACCCGCCTGCCCTTACC	10.4892	2.44141																																		chr12_88089456_T_C	2.18442	1.15827
																																																												chr9_137495098_G_A	10.4892	2.44141																																		chr13_113118758_C_T	2.18442	1.15827
																																																												chr9_137498207_G_A	10.4892	2.44141																																		chr13_33016672_G_A	2.18442	1.15827
																																																												chr9_137614694_G_A	10.4892	2.44141																																		chr13_35352167_C_T	2.18442	1.15827
																																																												chr9_138058633_A_C	10.4892	2.44141																																		chr13_98800370_G_A	2.18442	1.15827
																																																												chr9_15188109_G_T	10.4892	2.44141																																		chr14_23407217_C_T	2.18442	1.15827
																																																												chr9_15211344_T_C	10.4892	2.44141																																		chr14_24260025_C_T	2.18442	1.15827
																																																												chr9_15447180_G_T	10.4892	2.44141																																		chr14_64212871_G_A	2.18442	1.15827
																																																												chr9_15744292_A_G	10.4892	2.44141																																		chr14_67725212_G_A	2.18442	1.15827
																																																												chr9_17298279_T_C	10.4892	2.44141																																		chr14_69778399_G_C	2.18442	1.15827
																																																												chr9_17332620_C_T	10.4892	2.44141																																		chr14_69797052_A_T	2.18442	1.15827
																																																												chr9_17795582_G_A	10.4892	2.44141																																		chr14_74510135_C_A	2.18442	1.15827
																																																												chr9_18504872_G_A	10.4892	2.44141																																		chr14_74553017_G_T	2.18442	1.15827
																																																												chr9_18504873_G_C	10.4892	2.44141																																		chr14_75633695_C_T	2.18442	1.15827
																																																												chr9_19316744_C_T	10.4892	2.44141																																		chr15_31042009_C_T	2.18442	1.15827
																																																												chr9_20933070_A_G	10.4892	2.44141																																		chr15_40176532_T_C	2.18442	1.15827
																																																												chr9_27948929_A_T	10.4892	2.44141																																		chr15_41849913_CAG_C	2.18442	1.15827
																																																												chr9_33467228_G_A	10.4892	2.44141																																		chr15_41866344_C_T	2.18442	1.15827
																																																												chr9_34343180_GA_G	10.4892	2.44141																																		chr15_41882686_C_A	2.18442	1.15827
																																																												chr9_35101494_G_A	10.4892	2.44141																																		chr15_42387802_CA_C	2.18442	1.15827
																																																												chr9_35105328_G_A	10.4892	2.44141																																		chr15_42389092_T_C	2.18442	1.15827
																																																												chr9_35313937_C_G	10.4892	2.44141																																		chr15_59272326_A_G	2.18442	1.15827
																																																												chr9_35377533_A_G	10.4892	2.44141																																		chr15_64160109_G_A	2.18442	1.15827
																																																												chr9_35555952_C_A	10.4892	2.44141																																		chr15_65198739_C_T	2.18442	1.15827
																																																												chr9_35558281_G_A	10.4892	2.44141																																		chr15_65199001_C_T	2.18442	1.15827
																																																												chr9_35706451_T_C	10.4892	2.44141																																		chr15_65916827_C_T	2.18442	1.15827
																																																												chr9_35813497_A_G	10.4892	2.44141																																		chr15_71813567_G_A	2.18442	1.15827
																																																												chr9_35853739_C_T	10.4892	2.44141																																		chr15_74202301_G_GA	2.18442	1.15827
																																																												chr9_36110064_C_T	10.4892	2.44141																																		chr15_74749880_T_G	2.18442	1.15827
																																																												chr9_36117088_C_T	10.4892	2.44141																																		chr15_74753271_G_A	2.18442	1.15827
																																																												chr9_36169787_GA_G	10.4892	2.44141																																		chr15_77037147_G_A	2.18442	1.15827
																																																												chr9_37440582_T_C	10.4892	2.44141																																		chr15_98916752_G_A	2.18442	1.15827
																																																												chr9_37740854_G_A	10.4892	2.44141																																		chr15_99105665_C_T	2.18442	1.15827
																																																												chr9_37744551_C_G	10.4892	2.44141																																		chr16_10910235_G_A	2.18442	1.15827
																																																												chr9_37770723_A_G	10.4892	2.44141																																		chr16_1212036_G_A	2.18442	1.15827
																																																												chr9_4663165_G_A	10.4892	2.44141																																		chr16_17259480_G_A	2.18442	1.15827
																																																												chr9_5335418_TC_T	10.4892	2.44141																																		chr16_1791588_C_T	2.18442	1.15827
																																																												chr9_5361885_C_G	10.4892	2.44141																																		chr16_21258819_C_T	2.18442	1.15827
																																																												chr9_5798851_G_C	10.4892	2.44141																																		chr16_24890976_T_C	2.18442	1.15827
																																																												chr9_68247647_AG_A	10.4892	2.44141																																		chr16_28867361_T_C	2.18442	1.15827
																																																												chr9_69377439_C_T	10.4892	2.44141																																		chr16_291278_G_A	2.18442	1.15827
																																																												chr9_69734193_C_T	10.4892	2.44141																																		chr16_56868372_G_A	2.18442	1.15827
																																																												chr9_69857908_G_A	10.4892	2.44141																																		chr16_70829728_C_T	2.18442	1.15827
																																																												chr9_71947067_G_A	10.4892	2.44141																																		chr16_72788687_G_GCT	2.18442	1.15827
																																																												chr9_75069908_G_C	10.4892	2.44141																																		chr16_72788692_G_GA	2.18442	1.15827
																																																												chr9_81613457_G_A	10.4892	2.44141																																		chr16_79532_C_CGATGCAG	2.18442	1.15827
																																																												chr9_82990392_G_A	10.4892	2.44141																																		chr16_83089_G_A	2.18442	1.15827
																																																												chr9_83000244_C_T	10.4892	2.44141																																		chr16_87644833_C_T	2.18442	1.15827
																																																												chr9_83001011_G_A	10.4892	2.44141																																		chr17_10527765_C_T	2.18442	1.15827
																																																												chr9_83248040_A_G	10.4892	2.44141																																		chr17_10539461_C_T	2.18442	1.15827
																																																												chr9_83955382_TCAAA_T	10.4892	2.44141																																		chr17_11694383_G_A	2.18442	1.15827
																																																												chr9_87969797_G_A	10.4892	2.44141																																		chr17_11881255_C_T	2.18442	1.15827
																																																												chr9_92301798_CCTTTT_C	10.4892	2.44141																																		chr17_17224095_C_T	2.18442	1.15827
																																																												chr9_92324038_G_A	10.4892	2.44141																																		chr17_1725432_ACGGCC_A	2.18442	1.15827
																																																												chr9_92386241_G_A	10.4892	2.44141																																		chr17_1727321_C_T	2.18442	1.15827
																																																												chr9_92417325_A_C	10.4892	2.44141																																		chr17_18237706_G_A	2.18442	1.15827
																																																												chr9_92846529_C_T	10.4892	2.44141																																		chr17_28495815_T_C	2.18442	1.15827
																																																												chr9_93110628_C_T	10.4892	2.44141																																		chr17_28960968_A_C	2.18442	1.15827
																																																												chr9_94095449_G_C	10.4892	2.44141																																		chr17_29576329_C_T	2.18442	1.15827
																																																												chr9_94800789_C_T	10.4892	2.44141																																		chr17_30271338_G_A	2.18442	1.15827
																																																												chr9_96458388_G_C	10.4892	2.44141																																		chr17_3656542_TAC_T	2.18442	1.15827
																																																												chr9_96932243_C_CA	10.4892	2.44141																																		chr17_39665814_G_A	2.18442	1.15827
																																																												chr9_97362371_C_T	10.4892	2.44141																																		chr17_42422636_C_G	2.18442	1.15827
																																																												chr9_97375573_G_A	10.4892	2.44141																																		chr17_44910171_G_A	2.18442	1.15827
																																																												chr9_97546240_C_T	10.4892	2.44141																																		chr17_4632864_G_A	2.18442	1.15827
																																																												chr9_97654916_G_A	10.4892	2.44141																																		chr17_75835437_C_G	2.18442	1.15827
																																																												chr9_97664430_C_T	10.4892	2.44141																																		chr17_7894438_G_A	2.18442	1.15827
																																																												chr9_98133072_C_T	10.4892	2.44141																																		chr17_81535129_A_T	2.18442	1.15827
																																																												chr9_99059927_C_T	10.4892	2.44141																																		chr18_22968885_C_T	2.18442	1.15827
																																																												chr9_99062287_C_A	10.4892	2.44141																																		chr18_22968886_G_A	2.18442	1.15827
																																																												chr9_99069716_C_T	10.4892	2.44141																																		chr18_31400969_T_C	2.18442	1.15827
																																																												chr9_99069746_C_T	10.4892	2.44141																																		chr18_49843266_A_C	2.18442	1.15827
																																																												chr12_31083905_T_TG	10.4885	2.44134																																		chr19_11102787_G_C	2.18442	1.15827
																																																												chr14_72476745_G_A	10.4885	2.44134																																		chr19_11201992_G_A	2.18442	1.15827
																																																												chr19_1049373_G_A	10.4885	2.44134																																		chr19_11215397_G_A	2.18442	1.15827
																																																												chr1_156914076_G_A	10.4885	2.44134																																		chr19_15191477_G_A	2.18442	1.15827
																																																												chr1_236064881_C_A	10.4885	2.44134																																		chr19_15680437_G_A	2.18442	1.15827
																																																												chr2_170997738_A_T	10.4885	2.44134																																		chr19_15895505_C_T	2.18442	1.15827
																																																												chr2_181457850_TG_T	10.4885	2.44134																																		chr19_17206245_CAGA_C	2.18442	1.15827
																																																												chr2_201650121_A_G	10.4885	2.44134																																		chr19_19527717_C_T	2.18442	1.15827
																																																												chr5_96765263_G_A	10.4885	2.44134																																		chr19_35351841_T_C	2.18442	1.15827
																																																												chr7_143264167_G_C	10.4885	2.44134																																		chr19_38721562_G_A	2.18442	1.15827
																																																												chr9_121974046_G_A	10.4885	2.44134																																		chr19_41357980_G_A	2.18442	1.15827
																																																												chr15_73591997_T_G	10.4884	2.44134																																		chr19_50261482_C_T	2.18442	1.15827
																																																												chr8_23191841_T_TA	10.4884	2.44134																																		chr19_50309767_T_TGGCC	2.18442	1.15827
																																																												chr1_155250420_TGG_T	10.4884	2.44134																																		chr19_51353280_C_T	2.18442	1.15827
																																																												chr22_40840626_C_A	10.4884	2.44134																																		chr19_52322730_C_T	2.18442	1.15827
																																																												chr10_62239679_T_C	10.4884	2.44134																																		chr19_55156278_GC_G	2.18442	1.15827
																																																												chr3_98498417_C_A	10.4884	2.44134																																		chr19_6040149_G_A	2.18442	1.15827
																																																												chr4_142086149_C_T	10.4884	2.44134																																		chr19_8371103_T_G	2.18442	1.15827
																																																												chr10_88591445_T_G	10.4883	2.44133																																		chr19_920323_C_T	2.18442	1.15827
																																																												chr2_200605534_A_T	10.4883	2.44133																																		chr2_120951293_G_A	2.18442	1.15827
																																																												chr3_97945822_C_A	10.4883	2.44133																																		chr2_127576698_A_G	2.18442	1.15827
																																																												chr16_715297_TC_T	10.4882	2.44132																																		chr2_127592876_C_G	2.18442	1.15827
																																																												chr3_179240001_G_A	10.4882	2.44132																																		chr2_148463887_C_T	2.18442	1.15827
																																																												chr3_195782083_GCC_G	10.4882	2.44132																																		chr2_151666091_T_C	2.18442	1.15827
																																																												chr20_9565978_G_GT	10.4882	2.44132																																		chr2_151872468_T_C	2.18442	1.15827
																																																												chr20_9565982_TG_T	10.4882	2.44132																																		chr2_151880879_C_A	2.18442	1.15827
																																																												chr6_31616482_G_A	10.4873	2.44125																																		chr2_165761970_A_C	2.18442	1.15827
																																																												chr19_54729540_CAG_C	10.4872	2.44123																																		chr2_169239587_G_A	2.18442	1.15827
																																																												chr19_54729543_G_GCA	10.4872	2.44123																																		chr2_172474129_A_T	2.18442	1.15827
																																																												chr2_237821360_AAC_A	10.487	2.44122																																		chr2_181544785_C_T	2.18442	1.15827
																																																												chr6_31934199_C_G	10.4868	2.4412																																		chr2_205723907_C_T	2.18442	1.15827
																																																												chr1_36802044_C_T	10.4866	2.44118																																		chr2_206176721_C_T	2.18442	1.15827
																																																												chr13_21155813_T_A	10.4865	2.44117																																		chr2_209943414_G_A	2.18442	1.15827
																																																												chr17_8205372_GC_G	10.4865	2.44117																																		chr2_209995497_G_A	2.18442	1.15827
																																																												chr4_95841047_T_A	10.4865	2.44117																																		chr2_218263419_T_G	2.18442	1.15827
																																																												chr6_30723693_T_C	10.4865	2.44117																																		chr2_219558427_G_A	2.18442	1.15827
																																																												chr12_38318418_T_C	10.4863	2.44115																																		chr2_222202093_G_A	2.18442	1.15827
																																																												chr12_38321183_TAGTC_T	10.4863	2.44115																																		chr2_230213009_C_T	2.18442	1.15827
																																																												chr19_4512682_T_TAC	10.4863	2.44115																																		chr2_231108952_C_T	2.18442	1.15827
																																																												chr19_4512684_GGGTT_G	10.4863	2.44115																																		chr2_240873985_C_A	2.18442	1.15827
																																																												chr1_18840326_G_A	10.4863	2.44115																																		chr2_240878721_G_A	2.18442	1.15827
																																																												chr5_102257995_T_A	10.4863	2.44115																																		chr2_24298784_G_A	2.18442	1.15827
																																																												chr6_34240838_G_A	10.4863	2.44115																																		chr2_26466779_C_T	2.18442	1.15827
																																																												chr7_106884195_G_T	10.4863	2.44115																																		chr2_27092357_G_A	2.18442	1.15827
																																																												chr9_136383952_C_T	10.4863	2.44115																																		chr2_31339527_G_A	2.18442	1.15827
																																																												chrX_3110224_CGCCGT_C	10.4863	2.44115																																		chr2_32114698_G_A	2.18442	1.15827
																																																												chr20_9565980_G_GCCGT	10.486	2.44112																																		chr2_47803492_C_T	2.18442	1.15827
																																																												chr5_112209916_A_AT	10.4849	2.44104																																		chr2_63382079_C_T	2.18442	1.15827
																																																												chr7_100954897_AC_A	10.4849	2.44104																																		chr2_71679080_C_T	2.18442	1.15827
																																																												chr16_190551_C_A	10.4846	2.44101																																		chr2_71682603_C_T	2.18442	1.15827
																																																												chr12_32327644_C_T	10.4843	2.44098																																		chr20_18543143_C_T	2.18442	1.15827
																																																												chr11_124754715_G_A	10.4841	2.44096																																		chr20_2400395_G_A	2.18442	1.15827
																																																												chr12_53303194_G_A	10.4841	2.44096																																		chr20_35176803_G_A	2.18442	1.15827
																																																												chr19_44900801_C_T	10.4841	2.44096																																		chr20_41417262_C_T	2.18442	1.15827
																																																												chr1_37034034_C_G	10.4841	2.44096																																		chr20_45000413_A_G	2.18442	1.15827
																																																												chr3_147410209_G_T	10.4841	2.44096																																		chr20_48998348_G_A	2.18442	1.15827
																																																												chr4_86758708_G_A	10.4841	2.44096																																		chr20_51784645_G_A	2.18442	1.15827
																																																												chr6_150960276_C_T	10.4841	2.44096																																		chr20_59024344_G_A	2.18442	1.15827
																																																												chr8_14102407_T_C	10.4841	2.44096																																		chr20_8790185_C_T	2.18442	1.15827
																																																												chrX_3110235_G_A	10.4841	2.44096																																		chr21_34792300_C_CGGGGGGGGGGGGGGGGGGGG	2.18442	1.15827
																																																												chr8_23191833_G_GT	10.484	2.44096																																		chr21_36756560_T_C	2.18442	1.15827
																																																												chr13_113325835_CCGA_C	10.4839	2.44095																																		chr21_37512286_C_T	2.18442	1.15827
																																																												chr13_113325839_A_T	10.4839	2.44095																																		chr21_46152988_C_T	2.18442	1.15827
																																																												chr11_66558175_G_A	10.4839	2.44095																																		chr22_19041181_G_C	2.18442	1.15827
																																																												chr13_112547562_T_TGCATGGGAAAGATG	10.4837	2.44093																																		chr22_20870346_C_T	2.18442	1.15827
																																																												chr17_8312068_C_CCGGGGGGGGGGGGGGGGGGGGGGGGGGGGGGGGG	10.4837	2.44093																																		chr22_23287220_C_T	2.18442	1.15827
																																																												chr1_53594143_G_A	10.4837	2.44092																																		chr22_36289236_G_A	2.18442	1.15827
																																																												chr2_130193950_G_A	10.4837	2.44092																																		chr22_40419087_G_A	2.18442	1.15827
																																																												chr12_103984920_G_GAGGATGCAAAGAAGATGGCTGTTAAGGAA	10.4835	2.44091																																		chr22_41894832_C_T	2.18442	1.15827
																																																												chr17_54936648_G_A	10.4835	2.44091																																		chr3_123352542_C_T	2.18442	1.15827
																																																												chr18_9936123_CT_C	10.4835	2.44091																																		chr3_123638150_C_T	2.18442	1.15827
																																																												chr3_40511588_CT_C	10.4835	2.44091																																		chr3_124395243_G_A	2.18442	1.15827
																																																												chr4_169007704_AT_A	10.4835	2.44091																																		chr3_126498086_G_T	2.18442	1.15827
																																																												chr9_106927204_T_TC	10.4835	2.44091																																		chr3_129476678_G_A	2.18442	1.15827
																																																												chr9_106927204_T_TGCCCC	10.4835	2.44091																																		chr3_129520237_G_A	2.18442	1.15827
																																																												chr9_106927204_T_TGCCCCCCCC	10.4835	2.44091																																		chr3_129533630_C_A	2.18442	1.15827
																																																												chr9_106927204_T_TGGCCCCCCC	10.4835	2.44091																																		chr3_133948620_C_T	2.18442	1.15827
																																																												chr9_106927204_T_TGGCCCCCCCCCCC	10.4835	2.44091																																		chr3_133953731_G_A	2.18442	1.15827
																																																												chr7_130554684_A_G	10.4829	2.44086																																		chr3_136326881_C_CT	2.18442	1.15827
																																																												chr10_15531111_A_G	10.4828	2.44085																																		chr3_165830440_A_C	2.18442	1.15827
																																																												chr10_15816888_A_C	10.4828	2.44085																																		chr3_185527573_G_C	2.18442	1.15827
																																																												chr10_59251623_C_T	10.4828	2.44085																																		chr3_186617185_A_T	2.18442	1.15827
																																																												chr10_67797189_C_T	10.4828	2.44085																																		chr3_188874439_G_A	2.18442	1.15827
																																																												chr11_1480403_C_T	10.4828	2.44085																																		chr3_193467384_C_T	2.18442	1.15827
																																																												chr11_32958015_G_A	10.4828	2.44085																																		chr3_38710849_G_A	2.18442	1.15827
																																																												chr11_71565611_A_AGGCTGTGGCTCCGGCTGTGG	10.4828	2.44085																																		chr3_46995962_C_T	2.18442	1.15827
																																																												chr11_74347149_A_G	10.4828	2.44085																																		chr3_47005320_C_CGGTGCGGCCCAGGGGCT	2.18442	1.15827
																																																												chr12_12500664_G_C	10.4828	2.44085																																		chr3_48580311_G_A	2.18442	1.15827
																																																												chr12_54411834_CT_C	10.4828	2.44085																																		chr3_50256191_G_C	2.18442	1.15827
																																																												chr12_71634764_G_A	10.4828	2.44085																																		chr3_54899847_C_T	2.18442	1.15827
																																																												chr12_78199522_G_A	10.4828	2.44085																																		chr3_81578072_C_T	2.18442	1.15827
																																																												chr13_19705660_A_G	10.4828	2.44085																																		chr4_118331867_C_T	2.18442	1.15827
																																																												chr13_30621068_TCCAGGG_T	10.4828	2.44085																																		chr4_147683927_G_A	2.18442	1.15827
																																																												chr13_45401092_G_A	10.4828	2.44085																																		chr4_157170657_C_A	2.18442	1.15827
																																																												chr13_49201907_G_A	10.4828	2.44085																																		chr4_186534232_G_C	2.18442	1.15827
																																																												chr14_96304604_C_A	10.4828	2.44085																																		chr4_3235671_G_T	2.18442	1.15827
																																																												chr15_101701139_A_C	10.4828	2.44085																																		chr4_47763457_C_T	2.18442	1.15827
																																																												chr15_28637037_T_TC	10.4828	2.44085																																		chr4_6301848_C_T	2.18442	1.15827
																																																												chr15_99256125_G_T	10.4828	2.44085																																		chr4_84672963_G_A	2.18442	1.15827
																																																												chr16_58279701_AAGGCC_A	10.4828	2.44085																																		chr4_99428563_G_A	2.18442	1.15827
																																																												chr16_58279707_A_ATT	10.4828	2.44085																																		chr5_128464741_C_T	2.18442	1.15827
																																																												chr16_58279709_C_CTTTTTTT	10.4828	2.44085																																		chr5_132557337_G_A	2.18442	1.15827
																																																												chr16_58279711_TAAGG_T	10.4828	2.44085																																		chr5_140674735_C_T	2.18442	1.15827
																																																												chr17_11984191_A_C	10.4828	2.44085																																		chr5_141576788_C_T	2.18442	1.15827
																																																												chr17_11984197_C_T	10.4828	2.44085																																		chr5_149895206_G_T	2.18442	1.15827
																																																												chr17_44013004_C_G	10.4828	2.44085																																		chr5_149907365_C_G	2.18442	1.15827
																																																												chr17_69251856_G_A	10.4828	2.44085																																		chr5_161689045_G_A	2.18442	1.15827
																																																												chr18_24178188_G_A	10.4828	2.44085																																		chr5_1879746_C_G	2.18442	1.15827
																																																												chr18_247955_G_C	10.4828	2.44085																																		chr5_35032789_C_T	2.18442	1.15827
																																																												chr18_33333178_AT_A	10.4828	2.44085																																		chr5_37195993_G_A	2.18442	1.15827
																																																												chr18_54291872_T_C	10.4828	2.44085																																		chr5_41158762_TC_T	2.18442	1.15827
																																																												chr19_10317486_C_G	10.4828	2.44085																																		chr5_96785863_AG_A	2.18442	1.15827
																																																												chr19_20117903_T_TG	10.4828	2.44085																																		chr6_112120365_C_T	2.18442	1.15827
																																																												chr19_34741977_T_TA	10.4828	2.44085																																		chr6_129143977_G_A	2.18442	1.15827
																																																												chr19_43497188_C_CTGGGCAG	10.4828	2.44085																																		chr6_129177790_C_T	2.18442	1.15827
																																																												chr19_43497191_T_TCG	10.4828	2.44085																																		chr6_131872926_C_T	2.18442	1.15827
																																																												chr19_4529830_T_C	10.4828	2.44085																																		chr6_133462762_C_T	2.18442	1.15827
																																																												chr19_52384817_T_TTTGG	10.4828	2.44085																																		chr6_144533217_C_T	2.18442	1.15827
																																																												chr19_52384817_T_TTTGGGAGGCCGAGGCGGGTGGATCATGAGGTCAGGAGATCGAGACCATCCTGGCTAACAAG	10.4828	2.44085																																		chr6_39079000_C_T	2.18442	1.15827
																																																												chr19_52384819_T_A	10.4828	2.44085																																		chr6_43052346_G_C	2.18442	1.15827
																																																												chr19_8896101_G_GC	10.4828	2.44085																																		chr6_52044979_T_G	2.18442	1.15827
																																																												chr19_8896102_G_GGT	10.4828	2.44085																																		chr6_54308786_C_T	2.18442	1.15827
																																																												chr19_900061_C_T	10.4828	2.44085																																		chr6_65057613_C_T	2.18442	1.15827
																																																												chr1_109191424_G_T	10.4828	2.44085																																		chr6_87518679_G_A	2.18442	1.15827
																																																												chr1_113614640_A_G	10.4828	2.44085																																		chr6_89707457_G_A	2.18442	1.15827
																																																												chr1_180062259_C_T	10.4828	2.44085																																		chr6_93257491_C_G	2.18442	1.15827
																																																												chr1_201863469_G_A	10.4828	2.44085																																		chr7_100106476_C_T	2.18442	1.15827
																																																												chr1_207049030_C_G	10.4828	2.44085																																		chr7_100793960_G_A	2.18442	1.15827
																																																												chr1_224964520_C_T	10.4828	2.44085																																		chr7_103565371_A_G	2.18442	1.15827
																																																												chr1_39523019_G_A	10.4828	2.44085																																		chr7_107963026_C_T	2.18442	1.15827
																																																												chr1_45727710_C_G	10.4828	2.44085																																		chr7_117602868_G_A	2.18442	1.15827
																																																												chr1_62266811_G_T	10.4828	2.44085																																		chr7_128395256_G_A	2.18442	1.15827
																																																												chr1_89190037_C_T	10.4828	2.44085																																		chr7_128847832_C_T	2.18442	1.15827
																																																												chr20_3381403_C_T	10.4828	2.44085																																		chr7_128857213_C_T	2.18442	1.15827
																																																												chr21_37240515_G_C	10.4828	2.44085																																		chr7_139911233_T_C	2.18442	1.15827
																																																												chr2_118990704_C_A	10.4828	2.44085																																		chr7_146839902_T_G	2.18442	1.15827
																																																												chr2_164908660_C_T	10.4828	2.44085																																		chr7_152660772_C_T	2.18442	1.15827
																																																												chr2_186646713_G_A	10.4828	2.44085																																		chr7_157183916_G_A	2.18442	1.15827
																																																												chr2_218747365_G_A	10.4828	2.44085																																		chr7_21880823_A_G	2.18442	1.15827
																																																												chr2_222628871_A_G	10.4828	2.44085																																		chr7_27102350_G_C	2.18442	1.15827
																																																												chr2_67399258_A_G	10.4828	2.44085																																		chr7_30975859_C_G	2.18442	1.15827
																																																												chr3_14757479_C_A	10.4828	2.44085																																		chr7_50614844_C_T	2.18442	1.15827
																																																												chr3_55992160_C_T	10.4828	2.44085																																		chr7_80656684_G_T	2.18442	1.15827
																																																												chr3_55992190_G_A	10.4828	2.44085																																		chr7_80671994_T_G	2.18442	1.15827
																																																												chr3_72750301_G_A	10.4828	2.44085																																		chr7_92503169_T_TA	2.18442	1.15827
																																																												chr4_141231451_A_G	10.4828	2.44085																																		chr8_104428087_T_A	2.18442	1.15827
																																																												chr4_145892257_T_G	10.4828	2.44085																																		chr8_11563903_G_A	2.18442	1.15827
																																																												chr4_147875024_C_G	10.4828	2.44085																																		chr8_143576538_C_T	2.18442	1.15827
																																																												chr4_56353404_C_T	10.4828	2.44085																																		chr8_143576706_G_A	2.18442	1.15827
																																																												chr5_34937582_C_T	10.4828	2.44085																																		chr8_17554661_C_T	2.18442	1.15827
																																																												chr5_75386019_C_T	10.4828	2.44085																																		chr8_22128756_G_A	2.18442	1.15827
																																																												chr5_75694749_TTTTC_T	10.4828	2.44085																																		chr8_24955773_T_G	2.18442	1.15827
																																																												chr5_843621_G_A	10.4828	2.44085																																		chr8_24955888_C_G	2.18442	1.15827
																																																												chr6_150832163_G_C	10.4828	2.44085																																		chr8_38414586_TCAAATAATGCCTCG_T	2.18442	1.15827
																																																												chr6_154422577_G_A	10.4828	2.44085																																		chr8_38414603_T_TC	2.18442	1.15827
																																																												chr6_31706959_G_T	10.4828	2.44085																																		chr8_38414606_C_CGT	2.18442	1.15827
																																																												chr6_32293073_TCTTTC_T	10.4828	2.44085																																		chr8_41708809_G_A	2.18442	1.15827
																																																												chr6_39901453_G_A	10.4828	2.44085																																		chr8_93923179_G_A	2.18442	1.15827
																																																												chr6_46793474_C_T	10.4828	2.44085																																		chr8_95269158_TCATC_T	2.18442	1.15827
																																																												chr6_55333929_T_G	10.4828	2.44085																																		chr8_9766358_G_A	2.18442	1.15827
																																																												chr6_84149567_G_A	10.4828	2.44085																																		chr8_98123347_G_C	2.18442	1.15827
																																																												chr6_84160865_G_A	10.4828	2.44085																																		chr9_101371250_G_C	2.18442	1.15827
																																																												chr6_87605985_C_A	10.4828	2.44085																																		chr9_101737833_C_A	2.18442	1.15827
																																																												chr7_38821219_A_G	10.4828	2.44085																																		chr9_132327511_G_A	2.18442	1.15827
																																																												chr7_86912238_G_A	10.4828	2.44085																																		chr9_134815987_C_T	2.18442	1.15827
																																																												chr7_90282937_G_A	10.4828	2.44085																																		chr9_134824807_G_A	2.18442	1.15827
																																																												chr8_120244005_A_T	10.4828	2.44085																																		chr9_136677094_T_C	2.18442	1.15827
																																																												chr8_130214701_T_A	10.4828	2.44085																																		chr9_137236060_G_A	2.18442	1.15827
																																																												chr8_130214702_C_A	10.4828	2.44085																																		chr9_2039795_CA_C	2.18442	1.15827
																																																												chr8_130214703_T_A	10.4828	2.44085																																		chr9_32541397_TCA_T	2.18442	1.15827
																																																												chr8_70733913_CAT_C	10.4828	2.44085																																		chr9_35074489_G_A	2.18442	1.15827
																																																												chr9_114016141_GAAGA_G	10.4828	2.44085																																		chr9_37426546_G_A	2.18442	1.15827
																																																												chr9_120820882_T_C	10.4828	2.44085																																		chr9_4118504_G_A	2.18442	1.15827
																																																												chr9_136405186_G_A	10.4828	2.44085																																		chr9_70536584_C_T	2.18442	1.15827
																																																												chr9_15729791_G_C	10.4828	2.44085																																		chr9_72820924_G_A	2.18442	1.15827
																																																												chr9_15729796_C_T	10.4828	2.44085																																		chr9_91757355_G_A	2.18442	1.15827
																																																												chr9_15729798_G_C	10.4828	2.44085																																		chr9_94609998_C_T	2.18442	1.15827
																																																												chr9_32424597_A_G	10.4828	2.44085																																		chr9_98831890_G_A	2.18442	1.15827
																																																												chr9_97369928_G_A	10.4828	2.44085																																		chrX_100666760_G_A	2.18442	1.15827
																																																												chr9_97610391_C_T	10.4828	2.44085																																		chrX_109661546_C_A	2.18442	1.15827
																																																												chr1_216677145_C_T	10.482	2.44078																																		chrX_130071392_G_T	2.18442	1.15827
																																																												chr11_128556402_G_A	10.4819	2.44077																																		chrX_18647251_T_C	2.18442	1.15827
																																																												chr15_73597147_C_T	10.4819	2.44077																																		chrX_18894353_G_A	2.18442	1.15827
																																																												chr19_50827669_G_A	10.4819	2.44077																																		chrX_49228112_G_A	2.18442	1.15827
																																																												chr22_25777758_GCAGTGTGGATGGCAGGGTCT_G	10.4819	2.44077																																		chrX_50080663_G_A	2.18442	1.15827
																																																												chr5_31410881_G_A	10.4819	2.44077																																		chrX_50086667_A_G	2.18442	1.15827
																																																												chr7_126439169_C_T	10.4819	2.44077																																		chrX_50596825_T_C	2.18442	1.15827
																																																												chrX_101250564_G_A	10.4819	2.44077																																		chrX_50602656_C_T	2.18442	1.15827
																																																												chr8_23191835_GTT_G	10.4818	2.44076																																		chrX_64190675_C_T	2.18442	1.15827
																																																												chr4_1403468_T_TACCA	10.4814	2.44073																																		chrX_74304438_A_T	2.18442	1.15827
																																																												chr7_87843768_C_T	10.4814	2.44072																																		chr19_20807209_CACAAGTGCAAT_C	2.18311	1.15786
																																																												chr10_113775790_GA_G	10.4801	2.44062																																		chr5_141189571_C_G	2.18133	1.1573
																																																												chr10_122332439_G_T	10.4801	2.44062																																		chr1_11528050_G_A	2.18058	1.15706
																																																												chr10_73769885_T_C	10.4801	2.44062																																		chr17_56848136_G_A	2.18057	1.15706
																																																												chr10_80338499_C_T	10.4801	2.44062																																		chr4_39477097_AAAAAC_A	2.17932	1.15667
																																																												chr11_60842467_C_T	10.4801	2.44062																																		chr19_3592943_CAGAGA_C	2.17873	1.15648
																																																												chr11_61523227_T_C	10.4801	2.44062																																		chr7_152238825_C_T	2.17864	1.15645
																																																												chr11_67502357_G_T	10.4801	2.44062																																		chr3_49312474_C_CA	2.17834	1.15636
																																																												chr11_68262793_CT_C	10.4801	2.44062																																		chr7_65873272_CGGAGG_C	2.1782	1.15632
																																																												chr11_76544757_C_T	10.4801	2.44062																																		chr20_30814104_T_TA	2.17788	1.15621
																																																												chr11_8137378_C_A	10.4801	2.44062																																		chr20_30814230_AG_A	2.17788	1.15621
																																																												chr12_110522239_CA_C	10.4801	2.44062																																		chr11_60093565_AT_A	2.17477	1.15524
																																																												chr12_132659466_T_C	10.4801	2.44062																																		chr11_640502_T_G	2.17477	1.15524
																																																												chr12_64194559_C_T	10.4801	2.44062																																		chr15_50634442_T_C	2.17477	1.15524
																																																												chr12_7922872_G_T	10.4801	2.44062																																		chr20_49539612_C_T	2.17477	1.15524
																																																												chr12_7922892_C_T	10.4801	2.44062																																		chr15_41565109_G_A	2.17348	1.15483
																																																												chr13_37009737_G_A	10.4801	2.44062																																		chr12_52432055_T_C	2.17284	1.15463
																																																												chr13_41587622_C_T	10.4801	2.44062																																		chr14_71588320_G_A	2.17232	1.15446
																																																												chr14_21499523_T_C	10.4801	2.44062																																		chr17_72694987_CT_C	2.17169	1.15426
																																																												chr14_99897169_C_A	10.4801	2.44062																																		chr13_98431067_C_T	2.17046	1.15388
																																																												chr15_51725105_CT_C	10.4801	2.44062																																		chr1_18877612_T_A	2.16993	1.15371
																																																												chr16_20625442_G_A	10.4801	2.44062																																		chr1_237500864_G_A	2.16993	1.15371
																																																												chr16_27220460_C_T	10.4801	2.44062																																		chr10_49472995_G_A	2.16993	1.15371
																																																												chr16_28591668_A_G	10.4801	2.44062																																		chr10_98420056_C_T	2.16993	1.15371
																																																												chr17_41276165_GC_G	10.4801	2.44062																																		chr11_11965950_A_G	2.16993	1.15371
																																																												chr17_47840200_T_G	10.4801	2.44062																																		chr12_15589541_G_C	2.16993	1.15371
																																																												chr17_48543619_C_A	10.4801	2.44062																																		chr12_80257963_T_G	2.16993	1.15371
																																																												chr17_67992929_GT_G	10.4801	2.44062																																		chr12_80279119_G_A	2.16993	1.15371
																																																												chr17_69083333_T_C	10.4801	2.44062																																		chr12_80305609_A_G	2.16993	1.15371
																																																												chr17_8542129_C_T	10.4801	2.44062																																		chr12_80323777_G_A	2.16993	1.15371
																																																												chr18_32770258_C_A	10.4801	2.44062																																		chr16_15717291_T_A	2.16993	1.15371
																																																												chr18_54271420_A_G	10.4801	2.44062																																		chr16_2047711_G_A	2.16993	1.15371
																																																												chr18_65857819_C_A	10.4801	2.44062																																		chr16_854599_G_A	2.16993	1.15371
																																																												chr18_69757868_T_C	10.4801	2.44062																																		chr17_1479439_C_T	2.16993	1.15371
																																																												chr19_10305164_G_T	10.4801	2.44062																																		chr19_10759766_G_A	2.16993	1.15371
																																																												chr19_40534179_A_G	10.4801	2.44062																																		chr19_12896249_G_C	2.16993	1.15371
																																																												chr1_151291084_G_T	10.4801	2.44062																																		chr19_17455663_G_GC	2.16993	1.15371
																																																												chr1_152110875_C_CTTAAAATATATAT	10.4801	2.44062																																		chr19_590288_G_T	2.16993	1.15371
																																																												chr1_152110876_GGCCCCTCTCGCTC_G	10.4801	2.44062																																		chr19_590295_CGG_C	2.16993	1.15371
																																																												chr1_152110893_TCCTCCGCC_T	10.4801	2.44062																																		chr2_216435386_G_A	2.16993	1.15371
																																																												chr1_155033535_A_G	10.4801	2.44062																																		chr2_219632102_C_T	2.16993	1.15371
																																																												chr1_183973646_A_T	10.4801	2.44062																																		chr22_28712121_A_AGAATTT	2.16993	1.15371
																																																												chr1_202750659_C_A	10.4801	2.44062																																		chr22_50697582_C_CTGAG	2.16993	1.15371
																																																												chr1_35739407_G_T	10.4801	2.44062																																		chr6_35078619_G_A	2.16993	1.15371
																																																												chr20_16505784_G_T	10.4801	2.44062																																		chr7_107952076_G_A	2.16993	1.15371
																																																												chr20_3035862_A_T	10.4801	2.44062																																		chr7_144399089_T_G	2.16993	1.15371
																																																												chr21_31671929_G_A	10.4801	2.44062																																		chr7_80671958_A_T	2.16993	1.15371
																																																												chr21_39393234_G_T	10.4801	2.44062																																		chr7_98910222_CACCTCCA_C	2.16993	1.15371
																																																												chr22_10752844_G_C	10.4801	2.44062																																		chr8_99832368_G_A	2.16993	1.15371
																																																												chr22_19516612_T_C	10.4801	2.44062																																		chr9_108916239_A_G	2.16993	1.15371
																																																												chr22_50521568_TG_T	10.4801	2.44062																																		chrX_11254584_C_T	2.16993	1.15371
																																																												chr2_196726002_A_G	10.4801	2.44062																																		chr21_45918412_CT_C	2.16981	1.15367
																																																												chr2_241336074_G_A	10.4801	2.44062																																		chr12_132062593_A_AG	2.16665	1.15267
																																																												chr2_36441262_G_T	10.4801	2.44062																																		chr3_47163906_G_A	2.16636	1.15258
																																																												chr2_46759168_T_C	10.4801	2.44062																																		chr19_54829458_C_CA	2.16602	1.15248
																																																												chr2_48581333_G_T	10.4801	2.44062																																		chr22_38300942_A_T	2.16581	1.15241
																																																												chr2_48581764_G_T	10.4801	2.44062																																		chr20_30814106_C_CCCTGG	2.16488	1.15212
																																																												chr2_55291722_G_A	10.4801	2.44062																																		chr19_48944491_GGA_G	2.16205	1.15122
																																																												chr2_72498454_C_A	10.4801	2.44062																																		chr4_83598675_G_A	2.16114	1.15093
																																																												chr2_74533937_C_A	10.4801	2.44062																																		chr11_71916162_A_C	2.16075	1.15081
																																																												chr3_111999466_A_G	10.4801	2.44062																																		chr6_31157072_C_T	2.1599	1.15054
																																																												chr3_131014202_C_CT	10.4801	2.44062																																		chr11_640081_TGTGCGCCCGCCGCGCCCAGCCTCCCCCAGGACCCCTGC_T	2.15918	1.15031
																																																												chr3_195791054_C_A	10.4801	2.44062																																		chr12_49330292_GA_G	2.15754	1.14979
																																																												chr3_44903987_G_A	10.4801	2.44062																																		chr12_49330294_GCATAACTC_G	2.15754	1.14979
																																																												chr3_47404781_T_A	10.4801	2.44062																																		chr5_132370031_T_A	2.15754	1.14979
																																																												chr3_52206691_CA_C	10.4801	2.44062																																		chr7_144667825_G_T	2.15673	1.14954
																																																												chr3_8902461_T_A	10.4801	2.44062																																		chr2_163610826_A_ATC	2.15624	1.14938
																																																												chr3_9552584_G_T	10.4801	2.44062																																		chr20_35627312_C_CA	2.1556	1.14918
																																																												chr3_9759723_T_C	10.4801	2.44062																																		chr22_42387064_G_A	2.15486	1.14894
																																																												chr4_105938333_T_C	10.4801	2.44062																																		chr12_132062592_A_AGC	2.15347	1.1485
																																																												chr4_2946440_C_A	10.4801	2.44062																																		chr9_21854664_C_T	2.14684	1.1464
																																																												chr4_46734964_CT_C	10.4801	2.44062																																		chr12_57100696_GAAAGAGAAAGAAAGAAAGAAAGAAAGAA_G	2.1439	1.14546
																																																												chr4_73125050_G_T	10.4801	2.44062																																		chr19_302495_C_CATCA	2.14378	1.14543
																																																												chr4_87090057_CT_C	10.4801	2.44062																																		chr2_108729183_T_C	2.14296	1.14516
																																																												chr5_141178077_CT_C	10.4801	2.44062																																		chr22_30378350_C_T	2.14278	1.14511
																																																												chr5_151134484_C_A	10.4801	2.44062																																		chr1_18877598_T_A	2.14136	1.14465
																																																												chr5_169689275_G_T	10.4801	2.44062																																		chr1_18889412_C_T	2.14136	1.14465
																																																												chr5_65609379_T_C	10.4801	2.44062																																		chr10_101584561_G_A	2.14136	1.14465
																																																												chr5_72460821_T_A	10.4801	2.44062																																		chr4_169463309_T_C	2.14136	1.14465
																																																												chr6_36742371_G_A	10.4801	2.44062																																		chr21_33455743_C_T	2.14126	1.14462
																																																												chr6_44260074_TC_T	10.4801	2.44062																																		chr20_47651084_C_T	2.14086	1.1445
																																																												chr7_116250330_T_C	10.4801	2.44062																																		chr1_179207168_C_CT	2.13442	1.14245
																																																												chr7_121331957_G_A	10.4801	2.44062																																		chr4_1003181_GGGGCCGGGCC_G	2.1307	1.14126
																																																												chr7_134933229_GA_G	10.4801	2.44062																																		chr20_33443581_C_T	2.12928	1.1408
																																																												chr7_149436605_G_A	10.4801	2.44062																																		chr12_40490864_C_CTGGACCAT	2.1268	1.14001
																																																												chr7_1547086_CG_C	10.4801	2.44062																																		chr17_75624579_A_AT	2.12286	1.13875
																																																												chr7_2656432_A_G	10.4801	2.44062																																		chr1_118081501_G_A	2.12199	1.13847
																																																												chr7_64078069_C_A	10.4801	2.44062																																		chr1_201077002_C_G	2.12199	1.13847
																																																												chr9_101540369_A_T	10.4801	2.44062																																		chr1_40820232_G_A	2.12199	1.13847
																																																												chr9_111370520_A_T	10.4801	2.44062																																		chr1_6472588_G_A	2.12199	1.13847
																																																												chr9_111389710_C_A	10.4801	2.44062																																		chr1_6474095_G_A	2.12199	1.13847
																																																												chr9_132678800_C_A	10.4801	2.44062																																		chr1_75749509_G_A	2.12199	1.13847
																																																												chr9_73166171_G_C	10.4801	2.44062																																		chr10_102067425_C_T	2.12199	1.13847
																																																												chr9_93447674_AT_A	10.4801	2.44062																																		chr11_10493420_C_G	2.12199	1.13847
																																																												chr3_195782087_G_GTC	10.4798	2.44059																																		chr11_119174811_G_A	2.12199	1.13847
																																																												chr5_2751389_A_C	10.4798	2.44059																																		chr12_20737132_C_T	2.12199	1.13847
																																																												chr17_8267425_C_T	10.4797	2.44058																																		chr12_21373433_T_C	2.12199	1.13847
																																																												chr2_102342247_C_T	10.4797	2.44058																																		chr12_54183685_G_C	2.12199	1.13847
																																																												chr2_111794309_T_C	10.4797	2.44058																																		chr14_24373292_C_T	2.12199	1.13847
																																																												chr6_136187060_T_C	10.4797	2.44058																																		chr14_50247249_G_C	2.12199	1.13847
																																																												chr2_175992382_G_T	10.4796	2.44057																																		chr14_52268181_C_A	2.12199	1.13847
																																																												chr2_61883523_G_C	10.4796	2.44057																																		chr14_88572104_C_T	2.12199	1.13847
																																																												chr8_39637263_G_A	10.4796	2.44057																																		chr14_89975781_G_A	2.12199	1.13847
																																																												chr11_105008959_CTT_C	10.4795	2.44057																																		chr15_82678116_G_A	2.12199	1.13847
																																																												chr12_1953084_TG_T	10.4795	2.44057																																		chr16_30751266_G_A	2.12199	1.13847
																																																												chr19_8073061_A_C	10.4795	2.44057																																		chr16_31325385_G_A	2.12199	1.13847
																																																												chr13_20082015_G_T	10.4794	2.44056																																		chr16_50711419_A_AG	2.12199	1.13847
																																																												chr6_57320456_G_T	10.4794	2.44056																																		chr16_72811741_C_T	2.12199	1.13847
																																																												chr8_87205991_A_G	10.4794	2.44056																																		chr16_9764197_T_TCGG	2.12199	1.13847
																																																												chr4_189955141_T_G	10.4791	2.44052																																		chr16_9764217_TTTGG_T	2.12199	1.13847
																																																												chr6_31811214_CT_C	10.4791	2.44052																																		chr17_18237721_A_G	2.12199	1.13847
																																																												chr6_31156924_G_T	10.4785	2.44048																																		chr17_34999827_T_C	2.12199	1.13847
																																																												chr17_16772636_G_GCT	10.4781	2.44044																																		chr17_75727242_C_T	2.12199	1.13847
																																																												chr10_86658676_T_C	10.4775	2.44039																																		chr18_46477695_C_T	2.12199	1.13847
																																																												chr22_20143014_C_T	10.4775	2.44039																																		chr18_60371574_G_A	2.12199	1.13847
																																																												chr10_101534878_A_G	10.4774	2.44038																																		chr19_11513899_A_G	2.12199	1.13847
																																																												chr10_104297604_CT_C	10.4774	2.44038																																		chr19_19516279_G_C	2.12199	1.13847
																																																												chr10_118594217_C_T	10.4774	2.44038																																		chr19_45529415_C_T	2.12199	1.13847
																																																												chr10_118594417_GGTGCGCCGGCGCCGAGCGCGGTC_G	10.4774	2.44038																																		chr19_50309767_TCCCCACCA_T	2.12199	1.13847
																																																												chr10_119452777_C_T	10.4774	2.44038																																		chr2_11779542_C_A	2.12199	1.13847
																																																												chr10_122630412_C_T	10.4774	2.44038																																		chr2_11815180_C_T	2.12199	1.13847
																																																												chr10_122640450_G_A	10.4774	2.44038																																		chr2_178453495_A_G	2.12199	1.13847
																																																												chr10_247457_CA_C	10.4774	2.44038																																		chr20_44621103_G_T	2.12199	1.13847
																																																												chr10_28089710_G_A	10.4774	2.44038																																		chr21_45479969_G_C	2.12199	1.13847
																																																												chr10_28120193_C_G	10.4774	2.44038																																		chr22_19221388_C_A	2.12199	1.13847
																																																												chr10_28120652_G_A	10.4774	2.44038																																		chr22_24328867_A_G	2.12199	1.13847
																																																												chr10_28125031_C_G	10.4774	2.44038																																		chr3_123733097_C_T	2.12199	1.13847
																																																												chr10_77812336_C_T	10.4774	2.44038																																		chr3_129433936_C_T	2.12199	1.13847
																																																												chr10_77821126_G_A	10.4774	2.44038																																		chr4_1380926_C_T	2.12199	1.13847
																																																												chr10_77830280_G_A	10.4774	2.44038																																		chr4_15825017_G_T	2.12199	1.13847
																																																												chr10_77833957_G_A	10.4774	2.44038																																		chr4_38828345_CT_C	2.12199	1.13847
																																																												chr10_77835796_G_A	10.4774	2.44038																																		chr5_127438478_C_A	2.12199	1.13847
																																																												chr10_77843463_C_T	10.4774	2.44038																																		chr5_178991513_C_A	2.12199	1.13847
																																																												chr10_80164109_A_C	10.4774	2.44038																																		chr5_23527541_A_AGTCACCAGAGGACACACACAGGGGAGAAGCCCTATGTCTGCAGGGAGTGTGGGCGGGGCTTTAGCTGGCAGTCAGT	2.12199	1.13847
																																																												chr10_80167265_G_A	10.4774	2.44038																																		chr6_133456625_C_T	2.12199	1.13847
																																																												chr10_88362675_G_A	10.4774	2.44038																																		chr6_35511734_T_C	2.12199	1.13847
																																																												chr10_91957292_A_T	10.4774	2.44038																																		chr6_51959882_G_GT	2.12199	1.13847
																																																												chr10_91981754_G_A	10.4774	2.44038																																		chr6_89687422_G_A	2.12199	1.13847
																																																												chr10_92507615_C_T	10.4774	2.44038																																		chr7_117592032_G_A	2.12199	1.13847
																																																												chr10_93074411_G_C	10.4774	2.44038																																		chr7_2527150_C_T	2.12199	1.13847
																																																												chr10_93074492_T_G	10.4774	2.44038																																		chr7_30753866_G_A	2.12199	1.13847
																																																												chr10_93076686_T_C	10.4774	2.44038																																		chr7_75545148_C_T	2.12199	1.13847
																																																												chr10_93077183_A_G	10.4774	2.44038																																		chr7_88209378_C_T	2.12199	1.13847
																																																												chr10_95384039_G_A	10.4774	2.44038																																		chr8_143924233_C_T	2.12199	1.13847
																																																												chr10_95422011_C_T	10.4774	2.44038																																		chr8_41716970_C_T	2.12199	1.13847
																																																												chr10_95422190_C_T	10.4774	2.44038																																		chrX_119236683_A_C	2.12199	1.13847
																																																												chr11_102527939_A_AT	10.4774	2.44038																																		chr19_48491442_G_A	2.12029	1.13793
																																																												chr11_1027334_G_A	10.4774	2.44038																																		chr1_6445772_CA_C	2.11974	1.13775
																																																												chr11_1031906_C_T	10.4774	2.44038																																		chr1_1049061_T_G	2.11548	1.13638
																																																												chr11_104998946_TG_T	10.4774	2.44038																																		chr1_109586749_G_T	2.11548	1.13638
																																																												chr11_105003369_C_A	10.4774	2.44038																																		chr1_109586882_G_T	2.11548	1.13638
																																																												chr11_1075722_G_A	10.4774	2.44038																																		chr1_113825171_C_T	2.11548	1.13638
																																																												chr11_113204447_G_A	10.4774	2.44038																																		chr1_169310060_G_A	2.11548	1.13638
																																																												chr11_113270352_G_A	10.4774	2.44038																																		chr1_196831959_G_A	2.11548	1.13638
																																																												chr11_117293131_G_A	10.4774	2.44038																																		chr1_47416389_C_CG	2.11548	1.13638
																																																												chr11_130915925_TG_T	10.4774	2.44038																																		chr1_61406560_A_G	2.11548	1.13638
																																																												chr11_20847675_G_A	10.4774	2.44038																																		chr10_133231081_CAGCT_C	2.11548	1.13638
																																																												chr11_20847717_G_T	10.4774	2.44038																																		chr10_18150880_TA_T	2.11548	1.13638
																																																												chr11_20937841_G_T	10.4774	2.44038																																		chr10_18150882_G_T	2.11548	1.13638
																																																												chr11_47638785_C_A	10.4774	2.44038																																		chr10_53822362_AAGAGGGATAGAAGGAGG_A	2.11548	1.13638
																																																												chr11_47638806_CTA_C	10.4774	2.44038																																		chr10_67884779_G_GGGGGC	2.11548	1.13638
																																																												chr11_47638806_C_CATAACAAAAGAAACCAGAAAGCTGACATACTTCCTACCCCAAAA	10.4774	2.44038																																		chr10_71741862_C_T	2.11548	1.13638
																																																												chr11_61795627_C_T	10.4774	2.44038																																		chr10_71778234_G_A	2.11548	1.13638
																																																												chr11_6395611_C_T	10.4774	2.44038																																		chr10_71784395_G_A	2.11548	1.13638
																																																												chr11_6401668_C_T	10.4774	2.44038																																		chr10_71784906_C_T	2.11548	1.13638
																																																												chr11_6402665_G_A	10.4774	2.44038																																		chr10_71785041_C_T	2.11548	1.13638
																																																												chr11_66555302_A_T	10.4774	2.44038																																		chr10_71785724_C_T	2.11548	1.13638
																																																												chr11_67397295_G_GGCCCCCCCCCCCCC	10.4774	2.44038																																		chr10_71791162_T_C	2.11548	1.13638
																																																												chr11_67397308_CAAGAG_C	10.4774	2.44038																																		chr11_1450527_C_CT	2.11548	1.13638
																																																												chr11_78280811_T_G	10.4774	2.44038																																		chr11_33869490_CCGCCGCCGCCGTCGCCGCCGCTCCTG_C	2.11548	1.13638
																																																												chr12_10378169_A_G	10.4774	2.44038																																		chr11_5234551_G_A	2.11548	1.13638
																																																												chr12_111644254_G_GA	10.4774	2.44038																																		chr11_694960_C_CCTCAGCCA	2.11548	1.13638
																																																												chr12_121228866_G_T	10.4774	2.44038																																		chr11_71113360_C_T	2.11548	1.13638
																																																												chr12_132841570_G_T	10.4774	2.44038																																		chr12_121641164_T_A	2.11548	1.13638
																																																												chr12_1645836_G_A	10.4774	2.44038																																		chr12_122500783_C_T	2.11548	1.13638
																																																												chr12_18282720_AC_A	10.4774	2.44038																																		chr12_21875660_G_A	2.11548	1.13638
																																																												chr12_18491479_T_G	10.4774	2.44038																																		chr12_51780646_TAG_T	2.11548	1.13638
																																																												chr12_18505326_GGT_G	10.4774	2.44038																																		chr12_64460278_G_GA	2.11548	1.13638
																																																												chr12_18562708_TAAAGG_T	10.4774	2.44038																																		chr12_88087886_C_T	2.11548	1.13638
																																																												chr12_18640513_A_T	10.4774	2.44038																																		chr12_9201326_C_T	2.11548	1.13638
																																																												chr12_24901816_T_TA	10.4774	2.44038																																		chr13_31276712_T_A	2.11548	1.13638
																																																												chr12_2937631_G_C	10.4774	2.44038																																		chr13_34942833_A_T	2.11548	1.13638
																																																												chr12_2938247_C_T	10.4774	2.44038																																		chr13_37578881_T_TC	2.11548	1.13638
																																																												chr12_2938252_G_C	10.4774	2.44038																																		chr14_103679315_ATCTC_A	2.11548	1.13638
																																																												chr12_2939434_C_T	10.4774	2.44038																																		chr14_45155456_A_T	2.11548	1.13638
																																																												chr12_31097978_C_T	10.4774	2.44038																																		chr15_90798188_A_C	2.11548	1.13638
																																																												chr12_38320627_G_A	10.4774	2.44038																																		chr16_1153765_G_A	2.11548	1.13638
																																																												chr12_38320641_GC_G	10.4774	2.44038																																		chr16_1385282_G_A	2.11548	1.13638
																																																												chr12_38321038_G_A	10.4774	2.44038																																		chr16_17470618_GCC_G	2.11548	1.13638
																																																												chr12_50795927_A_G	10.4774	2.44038																																		chr16_17470628_GCT_G	2.11548	1.13638
																																																												chr12_53306988_C_T	10.4774	2.44038																																		chr16_2283456_G_A	2.11548	1.13638
																																																												chr12_57465926_G_C	10.4774	2.44038																																		chr16_7587259_A_G	2.11548	1.13638
																																																												chr12_70592357_C_T	10.4774	2.44038																																		chr17_63961191_A_C	2.11548	1.13638
																																																												chr12_99825351_G_A	10.4774	2.44038																																		chr17_63971255_T_G	2.11548	1.13638
																																																												chr13_113820884_C_CG	10.4774	2.44038																																		chr17_7417780_A_C	2.11548	1.13638
																																																												chr13_113832742_G_A	10.4774	2.44038																																		chr17_81868734_CCAGGCCAGGGAGG_C	2.11548	1.13638
																																																												chr13_113835569_T_G	10.4774	2.44038																																		chr18_21042169_G_A	2.11548	1.13638
																																																												chr13_29536110_G_A	10.4774	2.44038																																		chr18_2929126_C_T	2.11548	1.13638
																																																												chr13_35808237_G_A	10.4774	2.44038																																		chr18_46563166_G_A	2.11548	1.13638
																																																												chr13_37104854_G_A	10.4774	2.44038																																		chr18_46577773_A_G	2.11548	1.13638
																																																												chr13_46669097_A_G	10.4774	2.44038																																		chr18_46639718_G_A	2.11548	1.13638
																																																												chr13_46692576_C_T	10.4774	2.44038																																		chr19_10096175_G_GC	2.11548	1.13638
																																																												chr13_48707212_T_G	10.4774	2.44038																																		chr19_33302504_G_A	2.11548	1.13638
																																																												chr13_48707592_T_G	10.4774	2.44038																																		chr19_3585613_GC_G	2.11548	1.13638
																																																												chr13_49481068_C_T	10.4774	2.44038																																		chr19_8536627_G_A	2.11548	1.13638
																																																												chr13_67228175_G_C	10.4774	2.44038																																		chr2_169497676_A_T	2.11548	1.13638
																																																												chr13_73075880_G_T	10.4774	2.44038																																		chr2_181538216_C_T	2.11548	1.13638
																																																												chr14_103135235_G_A	10.4774	2.44038																																		chr2_189873599_CA_C	2.11548	1.13638
																																																												chr14_20346872_T_A	10.4774	2.44038																																		chr20_47651088_AGCAACAG_A	2.11548	1.13638
																																																												chr14_20378138_C_T	10.4774	2.44038																																		chr22_28712119_A_AT	2.11548	1.13638
																																																												chr14_24336197_C_CA	10.4774	2.44038																																		chr22_50721401_G_A	2.11548	1.13638
																																																												chr14_39114384_C_T	10.4774	2.44038																																		chr22_50722095_C_T	2.11548	1.13638
																																																												chr14_51715364_G_T	10.4774	2.44038																																		chr3_101269531_G_A	2.11548	1.13638
																																																												chr14_81486351_A_T	10.4774	2.44038																																		chr3_12004792_A_C	2.11548	1.13638
																																																												chr14_88469004_G_A	10.4774	2.44038																																		chr3_124562903_G_A	2.11548	1.13638
																																																												chr14_88469643_G_A	10.4774	2.44038																																		chr3_124562928_C_T	2.11548	1.13638
																																																												chr14_88473738_C_T	10.4774	2.44038																																		chr3_124562991_G_A	2.11548	1.13638
																																																												chr15_101274626_C_T	10.4774	2.44038																																		chr3_27376829_TCA_T	2.11548	1.13638
																																																												chr15_101275328_A_C	10.4774	2.44038																																		chr3_56571213_G_T	2.11548	1.13638
																																																												chr15_26883180_G_T	10.4774	2.44038																																		chr4_15560553_G_A	2.11548	1.13638
																																																												chr15_27326939_G_A	10.4774	2.44038																																		chr4_2059703_C_CCCCCGGG	2.11548	1.13638
																																																												chr15_28132814_G_A	10.4774	2.44038																																		chr4_2059703_C_CCGGG	2.11548	1.13638
																																																												chr15_33581542_G_C	10.4774	2.44038																																		chr4_40774804_T_C	2.11548	1.13638
																																																												chr15_33613284_C_T	10.4774	2.44038																																		chr4_68816092_G_A	2.11548	1.13638
																																																												chr15_33652725_C_T	10.4774	2.44038																																		chr5_111113093_G_A	2.11548	1.13638
																																																												chr15_33724099_G_A	10.4774	2.44038																																		chr5_14143882_G_A	2.11548	1.13638
																																																												chr15_33724156_C_T	10.4774	2.44038																																		chr5_77055532_A_G	2.11548	1.13638
																																																												chr15_33738573_G_T	10.4774	2.44038																																		chr5_7891405_C_T	2.11548	1.13638
																																																												chr15_33813497_G_A	10.4774	2.44038																																		chr6_123255107_CTT_C	2.11548	1.13638
																																																												chr15_33841862_A_G	10.4774	2.44038																																		chr6_160542737_A_AC	2.11548	1.13638
																																																												chr15_41505214_ATGAAG_A	10.4774	2.44038																																		chr6_32052721_C_T	2.11548	1.13638
																																																												chr15_43403728_T_C	10.4774	2.44038																																		chr6_32089022_C_G	2.11548	1.13638
																																																												chr15_55360256_T_A	10.4774	2.44038																																		chr6_32096594_A_G	2.11548	1.13638
																																																												chr15_55371838_G_A	10.4774	2.44038																																		chr6_72622196_C_A	2.11548	1.13638
																																																												chr15_57712048_G_A	10.4774	2.44038																																		chr6_75828591_G_A	2.11548	1.13638
																																																												chr15_68325201_T_C	10.4774	2.44038																																		chr7_101137319_A_T	2.11548	1.13638
																																																												chr15_68335774_G_T	10.4774	2.44038																																		chr7_107704355_G_T	2.11548	1.13638
																																																												chr15_68335777_T_C	10.4774	2.44038																																		chr7_117606754_G_A	2.11548	1.13638
																																																												chr15_78270533_G_C	10.4774	2.44038																																		chr7_144399844_C_T	2.11548	1.13638
																																																												chr15_78274398_A_T	10.4774	2.44038																																		chr7_144400252_C_T	2.11548	1.13638
																																																												chr15_81273186_G_T	10.4774	2.44038																																		chr7_40459155_C_T	2.11548	1.13638
																																																												chr15_85719201_G_A	10.4774	2.44038																																		chr7_7969494_C_CGGGGGGGGGGGGGGGGGGGGGGGGG	2.11548	1.13638
																																																												chr15_90483499_C_T	10.4774	2.44038																																		chr7_83396652_G_T	2.11548	1.13638
																																																												chr15_90879540_G_A	10.4774	2.44038																																		chr7_91992201_AT_A	2.11548	1.13638
																																																												chr16_20543009_G_A	10.4774	2.44038																																		chr7_99767183_A_T	2.11548	1.13638
																																																												chr16_20548076_C_G	10.4774	2.44038																																		chr8_131986207_G_A	2.11548	1.13638
																																																												chr16_20548122_CAG_C	10.4774	2.44038																																		chr9_121331446_CT_C	2.11548	1.13638
																																																												chr16_22256775_G_A	10.4774	2.44038																																		chr9_133262145_G_A	2.11548	1.13638
																																																												chr16_22266426_C_T	10.4774	2.44038																																		chr9_32493894_AT_A	2.11548	1.13638
																																																												chr16_24172340_G_A	10.4774	2.44038																																		chr9_92466543_G_A	2.11548	1.13638
																																																												chr16_24174514_TCAGA_T	10.4774	2.44038																																		chrX_123665641_C_G	2.11548	1.13638
																																																												chr16_57415083_C_T	10.4774	2.44038																																		chrX_150445613_G_C	2.11548	1.13638
																																																												chr16_61654011_C_T	10.4774	2.44038																																		chrX_54450288_TCTC_T	2.11548	1.13638
																																																												chr17_10316004_G_A	10.4774	2.44038																																		chrX_71246451_GCT_G	2.11548	1.13638
																																																												chr17_10321591_C_T	10.4774	2.44038																																		chrX_71246462_T_TGGGGGGGGGG	2.11548	1.13638
																																																												chr17_10324125_T_G	10.4774	2.44038																																		chrX_71246479_G_GGGGGGGC	2.11548	1.13638
																																																												chr17_2186688_G_C	10.4774	2.44038																																		chrX_71246479_G_GGGGGGGGGGGGGCC	2.11548	1.13638
																																																												chr17_28367828_A_T	10.4774	2.44038																																		chr1_184716809_T_C	2.10992	1.1346
																																																												chr17_3759535_G_T	10.4774	2.44038																																		chr10_132942466_G_A	2.10886	1.13426
																																																												chr17_43801832_G_A	10.4774	2.44038																																		chr4_108817410_C_T	2.10852	1.13415
																																																												chr17_43814257_C_T	10.4774	2.44038																																		chr1_152312600_CACTG_C	2.10801	1.13398
																																																												chr17_43827820_G_A	10.4774	2.44038																																		chr1_206685285_CGCCGCCGCAG_C	2.10561	1.13321
																																																												chr17_47974023_C_T	10.4774	2.44038																																		chr7_117548630_T_G	2.1015	1.13188
																																																												chr17_64499928_G_A	10.4774	2.44038																																		chr12_80358862_T_G	2.09761	1.13063
																																																												chr17_64503055_T_A	10.4774	2.44038																																		chr19_302496_G_GAC	2.09743	1.13057
																																																												chr17_64503496_G_T	10.4774	2.44038																																		chr12_108792129_G_A	2.09686	1.13039
																																																												chr17_745371_A_G	10.4774	2.44038																																		chr12_103984922_T_A	2.0955	1.12995
																																																												chr17_78857588_C_T	10.4774	2.44038																																		chr4_97712811_G_A	2.0955	1.12995
																																																												chr17_82236060_G_A	10.4774	2.44038																																		chr6_52423682_TTTA_T	2.09192	1.12879
																																																												chr17_8254251_GTCCTGGCTCCT_G	10.4774	2.44038																																		chr12_111598978_T_TGC	2.08746	1.12735
																																																												chr17_8255871_C_G	10.4774	2.44038																																		chr13_99982155_G_GGGGGCCCC	2.08746	1.12735
																																																												chr17_8257897_C_G	10.4774	2.44038																																		chr17_10398483_G_A	2.08746	1.12735
																																																												chr18_12014301_C_T	10.4774	2.44038																																		chr17_56848137_G_A	2.08746	1.12735
																																																												chr18_12014314_G_A	10.4774	2.44038																																		chr6_33189322_G_T	2.08746	1.12735
																																																												chr18_12262898_C_T	10.4774	2.44038																																		chr11_72008984_G_A	2.0865	1.12704
																																																												chr18_45644110_G_A	10.4774	2.44038																																		chr7_99859871_AT_A	2.08623	1.12695
																																																												chr18_45667974_T_C	10.4774	2.44038																																		chr13_113956344_TAGTATCTGGTGGAGAGGAGG_T	2.08532	1.12666
																																																												chr18_45678973_A_T	10.4774	2.44038																																		chr16_3953456_ACT_A	2.08532	1.12666
																																																												chr18_74578286_C_T	10.4774	2.44038																																		chr5_134081918_A_AG	2.08532	1.12666
																																																												chr19_1043790_AC_A	10.4774	2.44038																																		chr12_40490862_C_CA	2.08275	1.12582
																																																												chr19_1051039_G_A	10.4774	2.44038																																		chr11_1018089_G_GTA	2.08269	1.1258
																																																												chr19_1051945_G_A	10.4774	2.44038																																		chr11_62827373_T_A	2.08269	1.1258
																																																												chr19_1057929_C_T	10.4774	2.44038																																		chr11_67066761_C_T	2.08269	1.1258
																																																												chr19_1093972_C_T	10.4774	2.44038																																		chr17_81693565_T_C	2.08269	1.1258
																																																												chr19_13109444_TAC_T	10.4774	2.44038																																		chr9_19126126_G_C	2.08224	1.12566
																																																												chr19_13116380_C_T	10.4774	2.44038																																		chr11_83930478_G_A	2.08179	1.12551
																																																												chr19_19635653_G_A	10.4774	2.44038																																		chr5_168199029_G_A	2.08179	1.12551
																																																												chr19_19636737_G_A	10.4774	2.44038																																		chr11_5454410_CA_C	2.07864	1.12449
																																																												chr19_32353038_C_T	10.4774	2.44038																																		chr2_172061498_G_T	2.07864	1.12449
																																																												chr19_32354274_C_T	10.4774	2.44038																																		chr20_23877606_C_CGG	2.07864	1.12449
																																																												chr19_32354667_G_A	10.4774	2.44038																																		chr20_23877607_C_CGA	2.07864	1.12449
																																																												chr19_40682913_G_A	10.4774	2.44038																																		chr7_75058653_C_T	2.07864	1.12449
																																																												chr19_42402686_G_C	10.4774	2.44038																																		chr17_10443479_C_T	2.07857	1.12446
																																																												chr19_42410515_C_T	10.4774	2.44038																																		chr15_64824022_A_T	2.078	1.12428
																																																												chr19_43652319_CT_C	10.4774	2.44038																																		chr3_37121526_T_C	2.078	1.12428
																																																												chr19_49932983_A_C	10.4774	2.44038																																		chr10_132366519_C_T	2.0778	1.12421
																																																												chr19_49933067_G_A	10.4774	2.44038																																		chr8_143072587_GTTCCTGTTTGAGGAGACAGCCGTCGTCCTCGGGGTTCCTGTTTGAGGAGACAGCCGTCGTCCTCGGGGTCCCTGTTTGAGGAGACAGCCGTCGTCCCCGGGGTCCCTGTTTGAGGAGACAGTCGTCGTCCTCGGGA_G	2.0778	1.12421
																																																												chr19_49971699_C_T	10.4774	2.44038																																		chr11_59478274_T_TACGG	2.07745	1.1241
																																																												chr19_51717018_C_T	10.4774	2.44038																																		chr11_59478279_C_CA	2.07745	1.1241
																																																												chr19_51717160_C_T	10.4774	2.44038																																		chr10_23439568_GC_G	2.07739	1.12408
																																																												chr19_51719243_G_T	10.4774	2.44038																																		chr11_66560624_C_T	2.07641	1.12376
																																																												chr19_7690217_G_A	10.4774	2.44038																																		chr19_54829965_AAC_A	2.07638	1.12375
																																																												chr19_8086200_C_T	10.4774	2.44038																																		chr17_10513820_C_T	2.07489	1.12327
																																																												chr19_8111112_G_A	10.4774	2.44038																																		chr1_152219625_ATC_A	2.0746	1.12318
																																																												chr19_8118941_C_A	10.4774	2.44038																																		chr1_17240654_G_A	2.0746	1.12318
																																																												chr19_8123482_G_A	10.4774	2.44038																																		chr1_201488943_T_A	2.0746	1.12318
																																																												chr1_153615383_T_G	10.4774	2.44038																																		chr1_46185497_G_A	2.0746	1.12318
																																																												chr1_15518323_C_G	10.4774	2.44038																																		chr1_54706535_T_C	2.0746	1.12318
																																																												chr1_155187513_G_A	10.4774	2.44038																																		chr1_8324504_T_TGCCCCCCCCCCCCCCCC	2.0746	1.12318
																																																												chr1_156938420_G_A	10.4774	2.44038																																		chr10_119042128_C_T	2.0746	1.12318
																																																												chr1_156963537_C_G	10.4774	2.44038																																		chr11_4594757_A_C	2.0746	1.12318
																																																												chr1_15765029_A_AC	10.4774	2.44038																																		chr11_4652703_T_TGA	2.0746	1.12318
																																																												chr1_157696125_CT_C	10.4774	2.44038																																		chr11_48245434_G_T	2.0746	1.12318
																																																												chr1_158255118_G_A	10.4774	2.44038																																		chr12_13087228_G_A	2.0746	1.12318
																																																												chr1_158256908_G_T	10.4774	2.44038																																		chr12_48827625_C_A	2.0746	1.12318
																																																												chr1_161543077_G_A	10.4774	2.44038																																		chr13_102791046_C_T	2.0746	1.12318
																																																												chr1_165419954_C_T	10.4774	2.44038																																		chr13_50015792_CA_C	2.0746	1.12318
																																																												chr1_183116676_G_C	10.4774	2.44038																																		chr14_70166961_G_A	2.0746	1.12318
																																																												chr1_183122128_G_A	10.4774	2.44038																																		chr15_54015272_A_ATGATACGGC	2.0746	1.12318
																																																												chr1_183125480_G_A	10.4774	2.44038																																		chr15_54015280_AGCTT_A	2.0746	1.12318
																																																												chr1_183126217_C_T	10.4774	2.44038																																		chr15_54015288_AAAATTTG_A	2.0746	1.12318
																																																												chr1_183127313_G_A	10.4774	2.44038																																		chr15_71899864_C_G	2.0746	1.12318
																																																												chr1_183132464_G_A	10.4774	2.44038																																		chr15_74902696_G_C	2.0746	1.12318
																																																												chr1_20116435_A_G	10.4774	2.44038																																		chr15_79468188_C_T	2.0746	1.12318
																																																												chr1_206115986_A_G	10.4774	2.44038																																		chr16_20437273_G_A	2.0746	1.12318
																																																												chr1_206841003_G_A	10.4774	2.44038																																		chr16_410351_ATGAGAAGTTCTTCCGGGTGGGTGCCTCGTGCGCTCTG_A	2.0746	1.12318
																																																												chr1_207124334_GT_G	10.4774	2.44038																																		chr17_15593463_C_T	2.0746	1.12318
																																																												chr1_222630158_C_T	10.4774	2.44038																																		chr17_4990246_G_A	2.0746	1.12318
																																																												chr1_222654741_A_G	10.4774	2.44038																																		chr17_58252414_A_ACCAT	2.0746	1.12318
																																																												chr1_222659743_C_T	10.4774	2.44038																																		chr17_69085137_A_G	2.0746	1.12318
																																																												chr1_222664149_G_T	10.4774	2.44038																																		chr17_791665_G_T	2.0746	1.12318
																																																												chr1_228408706_A_G	10.4774	2.44038																																		chr17_82016939_A_G	2.0746	1.12318
																																																												chr1_235977913_C_T	10.4774	2.44038																																		chr19_7624361_C_T	2.0746	1.12318
																																																												chr1_245927963_G_A	10.4774	2.44038																																		chr19_9126293_G_A	2.0746	1.12318
																																																												chr1_246335437_C_A	10.4774	2.44038																																		chr2_130155147_G_A	2.0746	1.12318
																																																												chr1_28743759_G_A	10.4774	2.44038																																		chr22_28742313_A_G	2.0746	1.12318
																																																												chr1_31625115_A_G	10.4774	2.44038																																		chr3_125177781_A_G	2.0746	1.12318
																																																												chr1_32363847_G_A	10.4774	2.44038																																		chr3_195519072_C_G	2.0746	1.12318
																																																												chr1_34794347_G_A	10.4774	2.44038																																		chr3_58531723_G_A	2.0746	1.12318
																																																												chr1_34794415_C_T	10.4774	2.44038																																		chr5_128966462_G_A	2.0746	1.12318
																																																												chr1_34794440_G_A	10.4774	2.44038																																		chr5_141393006_C_T	2.0746	1.12318
																																																												chr1_36806226_G_A	10.4774	2.44038																																		chr5_141644430_C_T	2.0746	1.12318
																																																												chr1_39897508_A_G	10.4774	2.44038																																		chr5_146000281_G_A	2.0746	1.12318
																																																												chr1_39965295_G_A	10.4774	2.44038																																		chr5_34944899_G_A	2.0746	1.12318
																																																												chr1_41482542_G_A	10.4774	2.44038																																		chr6_35239871_C_G	2.0746	1.12318
																																																												chr1_43578888_G_T	10.4774	2.44038																																		chr6_37638614_C_T	2.0746	1.12318
																																																												chr1_43605224_G_A	10.4774	2.44038																																		chr6_80007991_A_ACCCG	2.0746	1.12318
																																																												chr1_43620518_C_T	10.4774	2.44038																																		chr6_83253682_C_T	2.0746	1.12318
																																																												chr1_43621158_T_G	10.4774	2.44038																																		chr7_123199913_G_A	2.0746	1.12318
																																																												chr1_46813927_C_A	10.4774	2.44038																																		chr7_123627256_C_T	2.0746	1.12318
																																																												chr1_49045607_G_A	10.4774	2.44038																																		chr7_130022512_C_T	2.0746	1.12318
																																																												chr1_53906152_G_A	10.4774	2.44038																																		chr7_44766203_T_TGC	2.0746	1.12318
																																																												chr1_55171562_GA_G	10.4774	2.44038																																		chr7_72728848_T_C	2.0746	1.12318
																																																												chr1_56691441_A_G	10.4774	2.44038																																		chr8_100706996_T_TGGATGAGGTCTGGCACCCTGAGCAGTCCAGCGAG	2.0746	1.12318
																																																												chr1_7803776_C_T	10.4774	2.44038																																		chr8_30744269_CG_C	2.0746	1.12318
																																																												chr1_86434681_C_T	10.4774	2.44038																																		chr8_47279997_C_G	2.0746	1.12318
																																																												chr1_86455260_AAC_A	10.4774	2.44038																																		chr9_33367589_C_T	2.0746	1.12318
																																																												chr20_17481688_C_T	10.4774	2.44038																																		chr11_66013323_C_T	2.07325	1.12274
																																																												chr20_32074672_T_G	10.4774	2.44038																																		chr11_134383993_G_A	2.07039	1.1218
																																																												chr20_3865898_T_TG	10.4774	2.44038																																		chr12_111598977_G_GC	2.07039	1.1218
																																																												chr20_43702788_G_A	10.4774	2.44038																																		chr15_70684382_C_G	2.07039	1.1218
																																																												chr20_47625407_G_A	10.4774	2.44038																																		chr16_68166953_A_G	2.07039	1.1218
																																																												chr20_57562813_G_A	10.4774	2.44038																																		chr4_108163575_G_A	2.07039	1.1218
																																																												chr20_57562821_A_AAGCCCGTGTGGGACGTGCTGGGTACTGACGGTGCCTTCGTGCC	10.4774	2.44038																																		chr19_42916415_GA_G	2.06657	1.12056
																																																												chr20_57562825_C_CGTTCACAGCGTCGGCATGCCGCTGCTTGAGGG	10.4774	2.44038																																		chr20_59939138_T_TCATTAAAAAA	2.06657	1.12056
																																																												chr20_57564602_G_A	10.4774	2.44038																																		chr20_63862018_C_T	2.06657	1.12056
																																																												chr20_9565986_TACGATGCCGG_T	10.4774	2.44038																																		chr17_76073843_G_A	2.06615	1.12042
																																																												chr21_38299373_G_A	10.4774	2.44038																																		chr19_46658791_G_A	2.06615	1.12042
																																																												chr21_38299659_G_A	10.4774	2.44038																																		chr3_125470652_C_T	2.06615	1.12042
																																																												chr21_38299877_C_T	10.4774	2.44038																																		chr11_44067280_G_A	2.06361	1.11959
																																																												chr21_38299940_C_T	10.4774	2.44038																																		chr5_114362182_C_T	2.06033	1.11852
																																																												chr21_41439805_C_T	10.4774	2.44038																																		chr1_100877859_C_T	2.05889	1.11805
																																																												chr21_46267024_G_A	10.4774	2.44038																																		chr1_10295697_G_C	2.05889	1.11805
																																																												chr21_46602328_T_A	10.4774	2.44038																																		chr1_1046480_GC_G	2.05889	1.11805
																																																												chr22_19131766_G_A	10.4774	2.44038																																		chr1_107480698_C_T	2.05889	1.11805
																																																												chr22_19973010_G_A	10.4774	2.44038																																		chr1_108914385_C_A	2.05889	1.11805
																																																												chr22_24748997_AAGTAACTCTCG_A	10.4774	2.44038																																		chr1_108929794_C_T	2.05889	1.11805
																																																												chr22_25911033_G_A	10.4774	2.44038																																		chr1_109251595_G_A	2.05889	1.11805
																																																												chr22_25911049_A_C	10.4774	2.44038																																		chr1_109252663_G_A	2.05889	1.11805
																																																												chr22_32533869_G_A	10.4774	2.44038																																		chr1_109258998_T_C	2.05889	1.11805
																																																												chr22_36476776_T_C	10.4774	2.44038																																		chr1_109264154_G_A	2.05889	1.11805
																																																												chr22_38750228_G_A	10.4774	2.44038																																		chr1_109264873_T_C	2.05889	1.11805
																																																												chr22_45355064_G_A	10.4774	2.44038																																		chr1_109269441_T_A	2.05889	1.11805
																																																												chr22_45389737_G_A	10.4774	2.44038																																		chr1_109273556_G_GCCCCCCACCCCCC	2.05889	1.11805
																																																												chr22_50572007_T_A	10.4774	2.44038																																		chr1_11013714_A_T	2.05889	1.11805
																																																												chr22_50577837_C_A	10.4774	2.44038																																		chr1_110339455_G_T	2.05889	1.11805
																																																												chr2_102375993_C_A	10.4774	2.44038																																		chr1_11046959_G_C	2.05889	1.11805
																																																												chr2_105296385_G_A	10.4774	2.44038																																		chr1_111315431_T_G	2.05889	1.11805
																																																												chr2_11202116_C_T	10.4774	2.44038																																		chr1_111317790_TC_T	2.05889	1.11805
																																																												chr2_115777280_G_A	10.4774	2.44038																																		chr1_111777143_C_T	2.05889	1.11805
																																																												chr2_115836507_C_A	10.4774	2.44038																																		chr1_111777146_C_T	2.05889	1.11805
																																																												chr2_115842274_C_T	10.4774	2.44038																																		chr1_113829622_CT_C	2.05889	1.11805
																																																												chr2_124242272_A_G	10.4774	2.44038																																		chr1_113856606_C_T	2.05889	1.11805
																																																												chr2_177231572_G_A	10.4774	2.44038																																		chr1_113901348_G_T	2.05889	1.11805
																																																												chr2_17932041_G_A	10.4774	2.44038																																		chr1_114673929_T_C	2.05889	1.11805
																																																												chr2_201407412_G_A	10.4774	2.44038																																		chr1_115664222_C_T	2.05889	1.11805
																																																												chr2_201645237_C_T	10.4774	2.44038																																		chr1_115738281_C_T	2.05889	1.11805
																																																												chr2_201680899_G_A	10.4774	2.44038																																		chr1_117402283_C_T	2.05889	1.11805
																																																												chr2_20447583_G_A	10.4774	2.44038																																		chr1_11790882_AG_A	2.05889	1.11805
																																																												chr2_213862602_GC_G	10.4774	2.44038																																		chr1_117996680_CAT_C	2.05889	1.11805
																																																												chr2_214013970_TTGTA_T	10.4774	2.44038																																		chr1_119514302_C_T	2.05889	1.11805
																																																												chr2_216678165_G_A	10.4774	2.44038																																		chr1_11965505_G_A	2.05889	1.11805
																																																												chr2_223598591_T_C	10.4774	2.44038																																		chr1_11989343_G_A	2.05889	1.11805
																																																												chr2_230470026_AG_A	10.4774	2.44038																																		chr1_119953639_C_G	2.05889	1.11805
																																																												chr2_30743529_AGT_A	10.4774	2.44038																																		chr1_12001407_C_T	2.05889	1.11805
																																																												chr2_37253310_C_T	10.4774	2.44038																																		chr1_12001441_T_G	2.05889	1.11805
																																																												chr2_43498867_G_A	10.4774	2.44038																																		chr1_12004039_T_G	2.05889	1.11805
																																																												chr2_43527949_G_A	10.4774	2.44038																																		chr1_1233131_G_A	2.05889	1.11805
																																																												chr2_63595507_C_T	10.4774	2.44038																																		chr1_1331371_T_TCAGCCTCTGGGCTC	2.05889	1.11805
																																																												chr2_63606974_T_C	10.4774	2.44038																																		chr1_1334229_G_A	2.05889	1.11805
																																																												chr3_111133683_C_G	10.4774	2.44038																																		chr1_145912521_A_C	2.05889	1.11805
																																																												chr3_120770799_C_T	10.4774	2.44038																																		chr1_146019306_G_A	2.05889	1.11805
																																																												chr3_120781346_C_T	10.4774	2.44038																																		chr1_147201176_G_A	2.05889	1.11805
																																																												chr3_121634404_G_A	10.4774	2.44038																																		chr1_147201235_G_C	2.05889	1.11805
																																																												chr3_129561831_C_T	10.4774	2.44038																																		chr1_147201412_G_A	2.05889	1.11805
																																																												chr3_129571568_G_A	10.4774	2.44038																																		chr1_147224954_C_A	2.05889	1.11805
																																																												chr3_129571693_G_A	10.4774	2.44038																																		chr1_147242819_G_A	2.05889	1.11805
																																																												chr3_130703828_C_A	10.4774	2.44038																																		chr1_147268780_A_G	2.05889	1.11805
																																																												chr3_133624069_C_T	10.4774	2.44038																																		chr1_147624766_G_A	2.05889	1.11805
																																																												chr3_140404641_A_G	10.4774	2.44038																																		chr1_150512524_C_T	2.05889	1.11805
																																																												chr3_140562861_C_T	10.4774	2.44038																																		chr1_150553505_C_T	2.05889	1.11805
																																																												chr3_195778336_TGG_T	10.4774	2.44038																																		chr1_150557977_G_A	2.05889	1.11805
																																																												chr3_197006647_A_T	10.4774	2.44038																																		chr1_150558003_C_T	2.05889	1.11805
																																																												chr3_197008695_G_A	10.4774	2.44038																																		chr1_150558019_G_A	2.05889	1.11805
																																																												chr3_197010745_G_A	10.4774	2.44038																																		chr1_150558488_G_A	2.05889	1.11805
																																																												chr3_38313477_CTG_C	10.4774	2.44038																																		chr1_151343037_G_A	2.05889	1.11805
																																																												chr3_46443532_G_A	10.4774	2.44038																																		chr1_152302822_T_A	2.05889	1.11805
																																																												chr3_46454304_C_T	10.4774	2.44038																																		chr1_152303780_T_TTC	2.05889	1.11805
																																																												chr3_46455304_C_T	10.4774	2.44038																																		chr1_152303782_CTG_C	2.05889	1.11805
																																																												chr3_50330721_C_T	10.4774	2.44038																																		chr1_152307398_TG_T	2.05889	1.11805
																																																												chr3_52781983_G_A	10.4774	2.44038																																		chr1_152308426_G_A	2.05889	1.11805
																																																												chr3_52783240_C_T	10.4774	2.44038																																		chr1_152311113_G_T	2.05889	1.11805
																																																												chr3_52796737_A_G	10.4774	2.44038																																		chr1_152314328_G_GT	2.05889	1.11805
																																																												chr3_52796794_AAGCAGTATGAAAAGGCT_A	10.4774	2.44038																																		chr1_154601065_T_C	2.05889	1.11805
																																																												chr3_52799465_A_G	10.4774	2.44038																																		chr1_155139975_C_T	2.05889	1.11805
																																																												chr3_53818063_G_C	10.4774	2.44038																																		chr1_155140062_C_A	2.05889	1.11805
																																																												chr3_53865186_T_G	10.4774	2.44038																																		chr1_155269526_G_A	2.05889	1.11805
																																																												chr4_102577028_G_A	10.4774	2.44038																																		chr1_155285742_T_G	2.05889	1.11805
																																																												chr4_121818817_CTG_C	10.4774	2.44038																																		chr1_155293205_C_A	2.05889	1.11805
																																																												chr4_156772751_T_C	10.4774	2.44038																																		chr1_155293234_A_G	2.05889	1.11805
																																																												chr4_184388951_G_A	10.4774	2.44038																																		chr1_155766483_C_T	2.05889	1.11805
																																																												chr4_23814437_G_A	10.4774	2.44038																																		chr1_156137191_G_A	2.05889	1.11805
																																																												chr4_23824288_C_T	10.4774	2.44038																																		chr1_156137204_G_A	2.05889	1.11805
																																																												chr4_38014723_G_GCCCCCCCCCCCCCCCCCCCCCC	10.4774	2.44038																																		chr1_156138690_G_A	2.05889	1.11805
																																																												chr4_38774857_G_T	10.4774	2.44038																																		chr1_156154598_G_A	2.05889	1.11805
																																																												chr4_67919111_C_T	10.4774	2.44038																																		chr1_156160922_G_T	2.05889	1.11805
																																																												chr4_67931992_C_T	10.4774	2.44038																																		chr1_156161024_T_C	2.05889	1.11805
																																																												chr4_83446959_G_A	10.4774	2.44038																																		chr1_156548072_C_T	2.05889	1.11805
																																																												chr4_86689068_G_A	10.4774	2.44038																																		chr1_156550309_G_A	2.05889	1.11805
																																																												chr4_86722279_G_A	10.4774	2.44038																																		chr1_156552070_G_A	2.05889	1.11805
																																																												chr4_99074995_C_T	10.4774	2.44038																																		chr1_156561873_CCAGGTACCAGT_C	2.05889	1.11805
																																																												chr5_134142247_A_C	10.4774	2.44038																																		chr1_156563799_C_A	2.05889	1.11805
																																																												chr5_140560312_CCATA_C	10.4774	2.44038																																		chr1_15661393_G_A	2.05889	1.11805
																																																												chr5_140560357_G_C	10.4774	2.44038																																		chr1_156791743_T_TC	2.05889	1.11805
																																																												chr5_147278144_A_G	10.4774	2.44038																																		chr1_156842153_C_T	2.05889	1.11805
																																																												chr5_147323983_G_A	10.4774	2.44038																																		chr1_156864735_G_A	2.05889	1.11805
																																																												chr5_147373194_G_A	10.4774	2.44038																																		chr1_156879351_G_C	2.05889	1.11805
																																																												chr5_172106681_T_C	10.4774	2.44038																																		chr1_156881493_C_T	2.05889	1.11805
																																																												chr5_172106755_G_A	10.4774	2.44038																																		chr1_158654675_C_T	2.05889	1.11805
																																																												chr5_21760570_G_A	10.4774	2.44038																																		chr1_160041814_A_G	2.05889	1.11805
																																																												chr5_31511033_A_T	10.4774	2.44038																																		chr1_160042397_C_T	2.05889	1.11805
																																																												chr5_32712350_T_C	10.4774	2.44038																																		chr1_160130479_C_T	2.05889	1.11805
																																																												chr5_5239679_A_C	10.4774	2.44038																																		chr1_16015746_C_T	2.05889	1.11805
																																																												chr5_66164827_C_T	10.4774	2.44038																																		chr1_16027379_C_T	2.05889	1.11805
																																																												chr5_66759745_C_T	10.4774	2.44038																																		chr1_16027390_G_C	2.05889	1.11805
																																																												chr5_67162654_T_C	10.4774	2.44038																																		chr1_160283028_C_T	2.05889	1.11805
																																																												chr5_80070402_T_C	10.4774	2.44038																																		chr1_16029979_C_T	2.05889	1.11805
																																																												chr5_96726850_CAAAA_C	10.4774	2.44038																																		chr1_16030529_G_A	2.05889	1.11805
																																																												chr6_111309972_C_A	10.4774	2.44038																																		chr1_160352064_G_A	2.05889	1.11805
																																																												chr6_111329569_G_A	10.4774	2.44038																																		chr1_160357107_G_A	2.05889	1.11805
																																																												chr6_11213682_C_T	10.4774	2.44038																																		chr1_160416076_G_A	2.05889	1.11805
																																																												chr6_132570734_T_G	10.4774	2.44038																																		chr1_160419077_C_T	2.05889	1.11805
																																																												chr6_136181230_G_A	10.4774	2.44038																																		chr1_16052243_C_T	2.05889	1.11805
																																																												chr6_137008599_C_T	10.4774	2.44038																																		chr1_161040648_CT_C	2.05889	1.11805
																																																												chr6_147310156_G_A	10.4774	2.44038																																		chr1_161169065_G_A	2.05889	1.11805
																																																												chr6_147314012_G_A	10.4774	2.44038																																		chr1_161233288_GC_G	2.05889	1.11805
																																																												chr6_147382852_G_A	10.4774	2.44038																																		chr1_16130392_G_A	2.05889	1.11805
																																																												chr6_24278195_G_C	10.4774	2.44038																																		chr1_16132219_C_T	2.05889	1.11805
																																																												chr6_28284009_C_T	10.4774	2.44038																																		chr1_161328416_C_T	2.05889	1.11805
																																																												chr6_28300737_C_T	10.4774	2.44038																																		chr1_16138329_A_G	2.05889	1.11805
																																																												chr6_28302197_TA_T	10.4774	2.44038																																		chr1_16148552_C_T	2.05889	1.11805
																																																												chr6_3012675_G_A	10.4774	2.44038																																		chr1_161677327_G_A	2.05889	1.11805
																																																												chr6_3015584_G_A	10.4774	2.44038																																		chr1_162333069_G_A	2.05889	1.11805
																																																												chr6_33665110_G_A	10.4774	2.44038																																		chr1_162754842_G_A	2.05889	1.11805
																																																												chr6_33669119_G_T	10.4774	2.44038																																		chr1_167433055_C_T	2.05889	1.11805
																																																												chr6_33670485_G_A	10.4774	2.44038																																		chr1_167822124_A_G	2.05889	1.11805
																																																												chr6_33686101_G_C	10.4774	2.44038																																		chr1_167883504_T_TA	2.05889	1.11805
																																																												chr6_33686141_C_T	10.4774	2.44038																																		chr1_168293147_A_G	2.05889	1.11805
																																																												chr6_33688682_C_T	10.4774	2.44038																																		chr1_169169518_C_T	2.05889	1.11805
																																																												chr6_33694955_G_A	10.4774	2.44038																																		chr1_169169535_C_T	2.05889	1.11805
																																																												chr6_34424788_T_C	10.4774	2.44038																																		chr1_169324409_T_G	2.05889	1.11805
																																																												chr6_34855616_G_A	10.4774	2.44038																																		chr1_169468185_C_A	2.05889	1.11805
																																																												chr6_39360486_A_T	10.4774	2.44038																																		chr1_169468758_G_A	2.05889	1.11805
																																																												chr6_39586299_T_TGC	10.4774	2.44038																																		chr1_169477331_G_A	2.05889	1.11805
																																																												chr6_75119389_G_A	10.4774	2.44038																																		chr1_169530934_T_C	2.05889	1.11805
																																																												chr6_75119427_A_G	10.4774	2.44038																																		chr1_169560704_G_A	2.05889	1.11805
																																																												chr6_75133953_T_C	10.4774	2.44038																																		chr1_169617352_A_G	2.05889	1.11805
																																																												chr6_75138457_C_T	10.4774	2.44038																																		chr1_169619137_A_G	2.05889	1.11805
																																																												chr7_105077065_C_G	10.4774	2.44038																																		chr1_16986247_G_GCGGCCAGGGCTGCT	2.05889	1.11805
																																																												chr7_106868537_G_A	10.4774	2.44038																																		chr1_16987071_AG_A	2.05889	1.11805
																																																												chr7_106869089_A_AG	10.4774	2.44038																																		chr1_16991752_G_A	2.05889	1.11805
																																																												chr7_106872900_A_C	10.4774	2.44038																																		chr1_16992341_C_T	2.05889	1.11805
																																																												chr7_117119583_G_A	10.4774	2.44038																																		chr1_16997103_C_T	2.05889	1.11805
																																																												chr7_117222972_C_T	10.4774	2.44038																																		chr1_17000273_G_A	2.05889	1.11805
																																																												chr7_126446219_C_T	10.4774	2.44038																																		chr1_17000518_T_C	2.05889	1.11805
																																																												chr7_126904584_C_T	10.4774	2.44038																																		chr1_170552020_G_A	2.05889	1.11805
																																																												chr7_130300915_G_C	10.4774	2.44038																																		chr1_171114316_TCC_T	2.05889	1.11805
																																																												chr7_130304491_T_A	10.4774	2.44038																																		chr1_171319938_G_A	2.05889	1.11805
																																																												chr7_130304494_A_G	10.4774	2.44038																																		chr1_172585069_C_T	2.05889	1.11805
																																																												chr7_130308334_C_T	10.4774	2.44038																																		chr1_17356411_C_T	2.05889	1.11805
																																																												chr7_139283307_T_C	10.4774	2.44038																																		chr1_173909585_C_T	2.05889	1.11805
																																																												chr7_143264132_G_C	10.4774	2.44038																																		chr1_173909783_C_T	2.05889	1.11805
																																																												chr7_143264990_AG_A	10.4774	2.44038																																		chr1_173911984_T_C	2.05889	1.11805
																																																												chr7_143268790_G_A	10.4774	2.44038																																		chr1_175379636_C_T	2.05889	1.11805
																																																												chr7_150857513_A_G	10.4774	2.44038																																		chr1_175391395_G_A	2.05889	1.11805
																																																												chr7_150857857_TA_T	10.4774	2.44038																																		chr1_175396802_G_C	2.05889	1.11805
																																																												chr7_150861099_G_A	10.4774	2.44038																																		chr1_179109274_G_T	2.05889	1.11805
																																																												chr7_159103833_G_A	10.4774	2.44038																																		chr1_179121854_G_A	2.05889	1.11805
																																																												chr7_86839448_G_A	10.4774	2.44038																																		chr1_179557178_C_T	2.05889	1.11805
																																																												chr7_88279429_C_T	10.4774	2.44038																																		chr1_180271917_G_T	2.05889	1.11805
																																																												chr7_88280969_AG_A	10.4774	2.44038																																		chr1_181049058_ACT_A	2.05889	1.11805
																																																												chr7_91265484_A_G	10.4774	2.44038																																		chr1_181772193_G_A	2.05889	1.11805
																																																												chr7_99844193_T_A	10.4774	2.44038																																		chr1_181776210_A_C	2.05889	1.11805
																																																												chr8_103435645_C_T	10.4774	2.44038																																		chr1_182585778_C_A	2.05889	1.11805
																																																												chr8_107284737_G_A	10.4774	2.44038																																		chr1_182803765_A_AT	2.05889	1.11805
																																																												chr8_140558498_C_A	10.4774	2.44038																																		chr1_183215592_A_G	2.05889	1.11805
																																																												chr8_143316088_G_A	10.4774	2.44038																																		chr1_183590229_T_C	2.05889	1.11805
																																																												chr8_143507879_G_A	10.4774	2.44038																																		chr1_185984197_G_A	2.05889	1.11805
																																																												chr8_143538144_G_A	10.4774	2.44038																																		chr1_186065270_G_C	2.05889	1.11805
																																																												chr8_144318115_G_A	10.4774	2.44038																																		chr1_186132385_C_T	2.05889	1.11805
																																																												chr8_1549555_C_G	10.4774	2.44038																																		chr1_186132386_G_A	2.05889	1.11805
																																																												chr8_1691604_A_G	10.4774	2.44038																																		chr1_186313690_A_G	2.05889	1.11805
																																																												chr8_1691613_G_C	10.4774	2.44038																																		chr1_18634420_G_A	2.05889	1.11805
																																																												chr8_22690535_C_T	10.4774	2.44038																																		chr1_18634464_G_A	2.05889	1.11805
																																																												chr8_23309875_T_G	10.4774	2.44038																																		chr1_18691787_C_T	2.05889	1.11805
																																																												chr8_23317012_C_T	10.4774	2.44038																																		chr1_18703266_G_A	2.05889	1.11805
																																																												chr8_23317056_T_G	10.4774	2.44038																																		chr1_18875496_A_G	2.05889	1.11805
																																																												chr8_23320012_A_G	10.4774	2.44038																																		chr1_18876326_TG_T	2.05889	1.11805
																																																												chr8_23328511_C_A	10.4774	2.44038																																		chr1_18877601_T_A	2.05889	1.11805
																																																												chr8_23333420_C_T	10.4774	2.44038																																		chr1_18879311_C_T	2.05889	1.11805
																																																												chr8_26626634_G_A	10.4774	2.44038																																		chr1_18881799_G_C	2.05889	1.11805
																																																												chr8_26643481_C_T	10.4774	2.44038																																		chr1_196995820_C_A	2.05889	1.11805
																																																												chr8_26647688_A_G	10.4774	2.44038																																		chr1_197105055_G_GT	2.05889	1.11805
																																																												chr8_42182875_T_C	10.4774	2.44038																																		chr1_197143957_C_A	2.05889	1.11805
																																																												chr8_56441292_C_T	10.4774	2.44038																																		chr1_197435612_GGT_G	2.05889	1.11805
																																																												chr8_56441420_C_T	10.4774	2.44038																																		chr1_198732492_G_A	2.05889	1.11805
																																																												chr8_76849588_C_T	10.4774	2.44038																																		chr1_20090598_G_A	2.05889	1.11805
																																																												chr8_76851791_G_A	10.4774	2.44038																																		chr1_201043468_C_CG	2.05889	1.11805
																																																												chr8_76852152_C_T	10.4774	2.44038																																		chr1_201047144_G_A	2.05889	1.11805
																																																												chr8_76852692_A_G	10.4774	2.44038																																		chr1_201050460_G_C	2.05889	1.11805
																																																												chr8_8318299_C_T	10.4774	2.44038																																		chr1_201050503_A_G	2.05889	1.11805
																																																												chr8_8376310_T_G	10.4774	2.44038																																		chr1_201058485_A_C	2.05889	1.11805
																																																												chr8_90042762_C_T	10.4774	2.44038																																		chr1_201058490_C_T	2.05889	1.11805
																																																												chr9_110875527_C_T	10.4774	2.44038																																		chr1_201059286_G_A	2.05889	1.11805
																																																												chr9_110941729_C_T	10.4774	2.44038																																		chr1_201060750_G_C	2.05889	1.11805
																																																												chr9_115026654_C_T	10.4774	2.44038																																		chr1_201060816_G_A	2.05889	1.11805
																																																												chr9_115040982_C_T	10.4774	2.44038																																		chr1_201078005_C_T	2.05889	1.11805
																																																												chr9_115082748_C_T	10.4774	2.44038																																		chr1_201089451_G_A	2.05889	1.11805
																																																												chr9_116733429_C_T	10.4774	2.44038																																		chr1_202946501_G_A	2.05889	1.11805
																																																												chr9_116733476_A_G	10.4774	2.44038																																		chr1_2030058_C_T	2.05889	1.11805
																																																												chr9_116863725_G_T	10.4774	2.44038																																		chr1_203183700_C_T	2.05889	1.11805
																																																												chr9_117008139_C_T	10.4774	2.44038																																		chr1_203219800_A_G	2.05889	1.11805
																																																												chr9_125240780_G_A	10.4774	2.44038																																		chr1_203223660_C_A	2.05889	1.11805
																																																												chr9_136377767_GC_G	10.4774	2.44038																																		chr1_203721318_G_A	2.05889	1.11805
																																																												chr9_136395614_G_A	10.4774	2.44038																																		chr1_205799059_C_A	2.05889	1.11805
																																																												chr9_136395712_A_T	10.4774	2.44038																																		chr1_205927945_C_T	2.05889	1.11805
																																																												chr9_14720324_GC_G	10.4774	2.44038																																		chr1_205928846_C_T	2.05889	1.11805
																																																												chr9_21206707_C_A	10.4774	2.44038																																		chr1_205932965_C_G	2.05889	1.11805
																																																												chr9_23692803_T_C	10.4774	2.44038																																		chr1_20633766_C_T	2.05889	1.11805
																																																												chr9_23701448_A_G	10.4774	2.44038																																		chr1_20648600_C_T	2.05889	1.11805
																																																												chr9_23701508_G_A	10.4774	2.44038																																		chr1_206584678_G_A	2.05889	1.11805
																																																												chr9_23762158_G_A	10.4774	2.44038																																		chr1_20664601_CA_C	2.05889	1.11805
																																																												chr9_35611821_ATCAG_A	10.4774	2.44038																																		chr1_20664763_C_T	2.05889	1.11805
																																																												chr9_6793115_C_T	10.4774	2.44038																																		chr1_206939338_G_A	2.05889	1.11805
																																																												chr9_6849531_C_T	10.4774	2.44038																																		chr1_20704876_G_A	2.05889	1.11805
																																																												chr9_68894418_G_A	10.4774	2.44038																																		chr1_20715516_C_G	2.05889	1.11805
																																																												chr9_68894565_A_C	10.4774	2.44038																																		chr1_20715601_G_T	2.05889	1.11805
																																																												chr9_7103751_C_T	10.4774	2.44038																																		chr1_207321867_T_G	2.05889	1.11805
																																																												chr9_7165314_A_T	10.4774	2.44038																																		chr1_207619941_AG_A	2.05889	1.11805
																																																												chr9_71698140_C_T	10.4774	2.44038																																		chr1_209618464_G_A	2.05889	1.11805
																																																												chr9_71700736_ATGAGCCATTC_A	10.4774	2.44038																																		chr1_209625915_C_A	2.05889	1.11805
																																																												chr9_71740144_C_T	10.4774	2.44038																																		chr1_210160798_G_A	2.05889	1.11805
																																																												chr9_71745088_G_C	10.4774	2.44038																																		chr1_21233589_C_T	2.05889	1.11805
																																																												chr9_77428936_C_G	10.4774	2.44038																																		chr1_21272896_C_A	2.05889	1.11805
																																																												chr9_77431351_TACTC_T	10.4774	2.44038																																		chr1_214414707_C_T	2.05889	1.11805
																																																												chr9_8341102_A_G	10.4774	2.44038																																		chr1_214451872_G_T	2.05889	1.11805
																																																												chr9_84001927_T_G	10.4774	2.44038																																		chr1_21576615_G_A	2.05889	1.11805
																																																												chr9_8465666_C_A	10.4774	2.44038																																		chr1_215782070_G_A	2.05889	1.11805
																																																												chr9_8518201_T_C	10.4774	2.44038																																		chr1_215867179_T_C	2.05889	1.11805
																																																												chr9_8528669_G_C	10.4774	2.44038																																		chr1_215900144_GA_G	2.05889	1.11805
																																																												chr9_87640384_A_G	10.4774	2.44038																																		chr1_21823690_T_G	2.05889	1.11805
																																																												chr9_87706258_C_T	10.4774	2.44038																																		chr1_21824599_C_T	2.05889	1.11805
																																																												chr9_87707236_G_A	10.4774	2.44038																																		chr1_21828407_C_T	2.05889	1.11805
																																																												chrX_103080056_C_A	10.4774	2.44038																																		chr1_21836845_C_T	2.05889	1.11805
																																																												chr19_43919577_TGA_T	10.477	2.44034																																		chr1_21839942_G_A	2.05889	1.11805
																																																												chr1_78920362_T_C	10.477	2.44034																																		chr1_21841202_C_T	2.05889	1.11805
																																																												chr20_36862777_G_A	10.477	2.44034																																		chr1_21848056_G_A	2.05889	1.11805
																																																												chr1_26198670_AC_A	10.4767	2.44032																																		chr1_21854337_C_T	2.05889	1.11805
																																																												chr10_102379330_A_C	10.4764	2.44029																																		chr1_21862039_G_A	2.05889	1.11805
																																																												chr10_68747165_G_T	10.4764	2.44029																																		chr1_21875927_T_C	2.05889	1.11805
																																																												chr12_106323589_C_T	10.4764	2.44029																																		chr1_21887988_C_T	2.05889	1.11805
																																																												chr12_42097527_C_G	10.4764	2.44029																																		chr1_21888034_C_T	2.05889	1.11805
																																																												chr12_92812987_T_C	10.4764	2.44029																																		chr1_219915459_G_A	2.05889	1.11805
																																																												chr13_46781518_A_G	10.4764	2.44029																																		chr1_219918456_C_T	2.05889	1.11805
																																																												chr14_103994593_G_T	10.4764	2.44029																																		chr1_219918492_C_T	2.05889	1.11805
																																																												chr16_30887902_G_C	10.4764	2.44029																																		chr1_220157470_C_T	2.05889	1.11805
																																																												chr16_30887902_G_T	10.4764	2.44029																																		chr1_220191098_A_G	2.05889	1.11805
																																																												chr18_24178191_C_A	10.4764	2.44029																																		chr1_220191276_C_T	2.05889	1.11805
																																																												chr18_24178193_T_A	10.4764	2.44029																																		chr1_220193251_C_T	2.05889	1.11805
																																																												chr18_24430327_C_T	10.4764	2.44029																																		chr1_220205924_C_T	2.05889	1.11805
																																																												chr18_56939339_A_G	10.4764	2.44029																																		chr1_220213928_A_C	2.05889	1.11805
																																																												chr19_52583120_AC_A	10.4764	2.44029																																		chr1_220882191_C_A	2.05889	1.11805
																																																												chr19_52928936_TC_T	10.4764	2.44029																																		chr1_223003225_G_A	2.05889	1.11805
																																																												chr1_148482937_TG_T	10.4764	2.44029																																		chr1_223004600_G_A	2.05889	1.11805
																																																												chr1_247159040_C_A	10.4764	2.44029																																		chr1_22522422_C_T	2.05889	1.11805
																																																												chr20_3318289_C_T	10.4764	2.44029																																		chr1_225411396_G_C	2.05889	1.11805
																																																												chr2_117830613_G_GGCATA	10.4764	2.44029																																		chr1_225828780_G_A	2.05889	1.11805
																																																												chr2_135748273_A_G	10.4764	2.44029																																		chr1_225839237_G_T	2.05889	1.11805
																																																												chr3_114035147_A_G	10.4764	2.44029																																		chr1_22647752_T_C	2.05889	1.11805
																																																												chr5_138011871_A_C	10.4764	2.44029																																		chr1_226883864_G_A	2.05889	1.11805
																																																												chr5_50841976_G_A	10.4764	2.44029																																		chr1_226888972_C_T	2.05889	1.11805
																																																												chr6_32202416_G_C	10.4764	2.44029																																		chr1_226965333_GGGGGCCTCAC_G	2.05889	1.11805
																																																												chr6_84149581_C_T	10.4764	2.44029																																		chr1_226965708_C_T	2.05889	1.11805
																																																												chr9_104100123_AC_A	10.4764	2.44029																																		chr1_226977523_G_C	2.05889	1.11805
																																																												chr9_111693798_C_G	10.4764	2.44029																																		chr1_226982108_G_A	2.05889	1.11805
																																																												chr9_124413904_T_C	10.4764	2.44029																																		chr1_226983784_G_A	2.05889	1.11805
																																																												chr9_70278623_G_A	10.4764	2.44029																																		chr1_226984642_C_T	2.05889	1.11805
																																																												chr7_100958719_A_AC	10.4762	2.44028																																		chr1_226986637_G_A	2.05889	1.11805
																																																												chr7_100958721_G_GAGACCACCTCACACAGTACTCCCAGCTTCACTTCTTCGATCACCACCACC	10.4762	2.44028																																		chr1_228277849_C_T	2.05889	1.11805
																																																												chr15_28113593_C_G	10.4754	2.44021																																		chr1_228293596_C_G	2.05889	1.11805
																																																												chr6_75113301_G_A	10.4753	2.44019																																		chr1_228319004_G_A	2.05889	1.11805
																																																												chr10_28238568_C_A	10.4752	2.44019																																		chr1_228321680_G_A	2.05889	1.11805
																																																												chr11_117841175_C_G	10.4752	2.44019																																		chr1_228340098_C_A	2.05889	1.11805
																																																												chr11_117841182_G_T	10.4752	2.44019																																		chr1_228340725_A_C	2.05889	1.11805
																																																												chr11_5678260_C_A	10.4752	2.44019																																		chr1_228341132_G_A	2.05889	1.11805
																																																												chr11_8457380_G_A	10.4752	2.44019																																		chr1_228371728_C_T	2.05889	1.11805
																																																												chr12_103932386_C_T	10.4752	2.44019																																		chr1_22910439_G_A	2.05889	1.11805
																																																												chr12_32338787_C_T	10.4752	2.44019																																		chr1_22912470_C_T	2.05889	1.11805
																																																												chr13_99772916_C_T	10.4752	2.44019																																		chr1_22913715_C_T	2.05889	1.11805
																																																												chr14_39114845_T_C	10.4752	2.44019																																		chr1_230203218_G_A	2.05889	1.11805
																																																												chr14_51711553_C_T	10.4752	2.44019																																		chr1_230279384_G_T	2.05889	1.11805
																																																												chr15_52153946_C_CA	10.4752	2.44019																																		chr1_2303077_C_T	2.05889	1.11805
																																																												chr15_52153947_G_T	10.4752	2.44019																																		chr1_230668761_C_T	2.05889	1.11805
																																																												chr15_52153949_G_C	10.4752	2.44019																																		chr1_235753119_G_T	2.05889	1.11805
																																																												chr17_42498924_A_C	10.4752	2.44019																																		chr1_235773850_T_C	2.05889	1.11805
																																																												chr1_156963555_C_T	10.4752	2.44019																																		chr1_236754010_A_G	2.05889	1.11805
																																																												chr1_156963556_TGGGCCAA_T	10.4752	2.44019																																		chr1_236816543_G_A	2.05889	1.11805
																																																												chr1_31365908_C_T	10.4752	2.44019																																		chr1_236873789_G_A	2.05889	1.11805
																																																												chr21_14964724_ATTCT_A	10.4752	2.44019																																		chr1_23796917_A_G	2.05889	1.11805
																																																												chr22_50570971_C_G	10.4752	2.44019																																		chr1_23797815_G_T	2.05889	1.11805
																																																												chr2_43571822_C_T	10.4752	2.44019																																		chr1_23810790_GGA_G	2.05889	1.11805
																																																												chr3_133657869_C_T	10.4752	2.44019																																		chr1_23854377_C_A	2.05889	1.11805
																																																												chr3_154288921_A_G	10.4752	2.44019																																		chr1_23865531_G_A	2.05889	1.11805
																																																												chr3_53860190_G_A	10.4752	2.44019																																		chr1_23874912_G_A	2.05889	1.11805
																																																												chr4_15936367_TC_T	10.4752	2.44019																																		chr1_23875217_C_T	2.05889	1.11805
																																																												chr4_184389068_T_G	10.4752	2.44019																																		chr1_2405771_G_A	2.05889	1.11805
																																																												chr5_139377433_G_T	10.4752	2.44019																																		chr1_2406738_C_T	2.05889	1.11805
																																																												chr5_140562475_A_G	10.4752	2.44019																																		chr1_240806168_G_T	2.05889	1.11805
																																																												chr5_5187750_C_T	10.4752	2.44019																																		chr1_241853431_T_C	2.05889	1.11805
																																																												chr5_79119274_G_C	10.4752	2.44019																																		chr1_241857357_CAG_C	2.05889	1.11805
																																																												chr6_136155643_C_T	10.4752	2.44019																																		chr1_241857409_A_G	2.05889	1.11805
																																																												chr6_26465974_G_A	10.4752	2.44019																																		chr1_241858594_C_T	2.05889	1.11805
																																																												chr6_34425196_A_G	10.4752	2.44019																																		chr1_244054571_C_G	2.05889	1.11805
																																																												chr6_34823263_G_C	10.4752	2.44019																																		chr1_247672744_A_ACT	2.05889	1.11805
																																																												chr6_39639651_T_C	10.4752	2.44019																																		chr1_25563140_CT_C	2.05889	1.11805
																																																												chr6_75184136_G_T	10.4752	2.44019																																		chr1_25809038_C_T	2.05889	1.11805
																																																												chr7_130304559_C_T	10.4752	2.44019																																		chr1_25809712_C_T	2.05889	1.11805
																																																												chr7_152145201_G_A	10.4752	2.44019																																		chr1_25809798_C_T	2.05889	1.11805
																																																												chr7_99839158_C_G	10.4752	2.44019																																		chr1_25811867_C_A	2.05889	1.11805
																																																												chr8_143507770_C_T	10.4752	2.44019																																		chr1_26022650_C_T	2.05889	1.11805
																																																												chr9_117214679_G_A	10.4752	2.44019																																		chr1_26023344_G_GA	2.05889	1.11805
																																																												chr17_44353878_CG_C	10.4744	2.44012																																		chr1_26031223_C_T	2.05889	1.11805
																																																												chr6_31632839_G_A	10.4732	2.44002																																		chr1_26185079_G_A	2.05889	1.11805
																																																												chr11_394429_T_G	10.4731	2.44																																		chr1_26187225_G_T	2.05889	1.11805
																																																												chr15_28113649_G_A	10.4731	2.44																																		chr1_26447631_G_C	2.05889	1.11805
																																																												chr11_60069573_G_C	10.473	2.43999																																		chr1_26729702_G_A	2.05889	1.11805
																																																												chr15_43400110_G_C	10.473	2.43999																																		chr1_26794149_G_A	2.05889	1.11805
																																																												chr16_67662192_C_G	10.473	2.43999																																		chr1_26794381_T_C	2.05889	1.11805
																																																												chr19_8095468_A_T	10.473	2.43999																																		chr1_26913420_A_T	2.05889	1.11805
																																																												chr1_169992195_C_T	10.473	2.43999																																		chr1_26941538_C_T	2.05889	1.11805
																																																												chr1_222659973_G_T	10.473	2.43999																																		chr1_26942747_C_T	2.05889	1.11805
																																																												chr1_56706095_G_A	10.473	2.43999																																		chr1_27370595_C_A	2.05889	1.11805
																																																												chr1_75816387_C_T	10.473	2.43999																																		chr1_28150121_G_A	2.05889	1.11805
																																																												chr21_41458763_ACT_A	10.473	2.43999																																		chr1_28272638_G_C	2.05889	1.11805
																																																												chr22_25876195_C_T	10.473	2.43999																																		chr1_28274940_C_G	2.05889	1.11805
																																																												chr22_38738199_C_T	10.473	2.43999																																		chr1_28987649_A_G	2.05889	1.11805
																																																												chr2_124764106_A_T	10.473	2.43999																																		chr1_29039402_C_T	2.05889	1.11805
																																																												chr2_63607000_GT_G	10.473	2.43999																																		chr1_30873270_G_A	2.05889	1.11805
																																																												chr5_67142150_C_T	10.473	2.43999																																		chr1_30873351_C_T	2.05889	1.11805
																																																												chr6_111343967_C_T	10.473	2.43999																																		chr1_33096716_G_A	2.05889	1.11805
																																																												chr6_147327244_G_A	10.473	2.43999																																		chr1_3404848_G_A	2.05889	1.11805
																																																												chr6_16146660_A_G	10.473	2.43999																																		chr1_3412688_C_T	2.05889	1.11805
																																																												chr6_75237951_TG_T	10.473	2.43999																																		chr1_3426162_C_T	2.05889	1.11805
																																																												chr9_122039281_T_C	10.473	2.43999																																		chr1_34868797_C_CGGGGGGG	2.05889	1.11805
																																																												chr12_67649852_AG_A	10.4729	2.43999																																		chr1_34900256_C_G	2.05889	1.11805
																																																												chr1_103551050_CTT_C	10.4729	2.43999																																		chr1_34904798_T_G	2.05889	1.11805
																																																												chr3_195780451_GTGTGA_G	10.4729	2.43999																																		chr1_36086835_G_A	2.05889	1.11805
																																																												chrX_84106910_C_G	10.4729	2.43999																																		chr1_36097765_T_C	2.05889	1.11805
																																																												chr19_49154325_T_TC	10.4725	2.43995																																		chr1_3727659_G_A	2.05889	1.11805
																																																												chr14_103127010_G_T	10.4713	2.43985																																		chr1_3731029_C_T	2.05889	1.11805
																																																												chr14_103522001_CGG_C	10.4713	2.43985																																		chr1_37540728_G_A	2.05889	1.11805
																																																												chr3_195788303_CA_C	10.4713	2.43985																																		chr1_37613860_C_G	2.05889	1.11805
																																																												chr3_195788305_GTGACAGGAAGAGGGGTGGTGTCACCTGTGGATGCTGAGGAAAGGCTGGTGACAGGAAGAGGGGTGACGTGACCTGTGGATGCTGAGGAAGTGTCA_G	10.4713	2.43985																																		chr1_37889647_A_G	2.05889	1.11805
																																																												chr6_32847603_G_A	10.4713	2.43985																																		chr1_40074180_G_A	2.05889	1.11805
																																																												chr17_10330417_C_T	10.4708	2.4398																																		chr1_40311094_G_A	2.05889	1.11805
																																																												chr6_75137471_T_C	10.4708	2.4398																																		chr1_40626705_G_A	2.05889	1.11805
																																																												chr16_1962270_G_C	10.4705	2.43978																																		chr1_40831089_G_A	2.05889	1.11805
																																																												chr19_20625190_G_C	10.4705	2.43978																																		chr1_40831113_G_A	2.05889	1.11805
																																																												chr10_119915885_G_C	10.4699	2.43973																																		chr1_40831254_G_A	2.05889	1.11805
																																																												chr11_9283585_G_A	10.4699	2.43973																																		chr1_42738474_G_A	2.05889	1.11805
																																																												chr12_122263660_G_A	10.4699	2.43973																																		chr1_42739901_C_T	2.05889	1.11805
																																																												chr12_94303754_A_G	10.4699	2.43973																																		chr1_42747310_C_A	2.05889	1.11805
																																																												chr13_48090363_C_T	10.4699	2.43973																																		chr1_42747797_C_T	2.05889	1.11805
																																																												chr14_96347184_C_T	10.4699	2.43973																																		chr1_42757787_C_T	2.05889	1.11805
																																																												chr16_58279689_A_T	10.4699	2.43973																																		chr1_42840051_T_C	2.05889	1.11805
																																																												chr16_58279690_G_T	10.4699	2.43973																																		chr1_43181564_T_C	2.05889	1.11805
																																																												chr1_213000888_G_A	10.4699	2.43973																																		chr1_43181728_G_A	2.05889	1.11805
																																																												chr1_32683934_GT_G	10.4699	2.43973																																		chr1_43199460_C_T	2.05889	1.11805
																																																												chr1_70052975_T_C	10.4699	2.43973																																		chr1_43206822_G_A	2.05889	1.11805
																																																												chr2_55604057_G_A	10.4699	2.43973																																		chr1_43222203_C_T	2.05889	1.11805
																																																												chr3_111967715_A_G	10.4699	2.43973																																		chr1_43340043_G_A	2.05889	1.11805
																																																												chr3_154338270_C_T	10.4699	2.43973																																		chr1_43348981_G_A	2.05889	1.11805
																																																												chr4_169750624_G_C	10.4699	2.43973																																		chr1_44001548_T_C	2.05889	1.11805
																																																												chr5_132703466_G_A	10.4699	2.43973																																		chr1_44826309_C_T	2.05889	1.11805
																																																												chr5_159203633_CT_C	10.4699	2.43973																																		chr1_44829221_G_T	2.05889	1.11805
																																																												chr6_149738642_C_T	10.4699	2.43973																																		chr1_44829616_G_A	2.05889	1.11805
																																																												chr8_61526015_T_C	10.4699	2.43973																																		chr1_44831760_G_T	2.05889	1.11805
																																																												chr10_63153757_G_A	10.4696	2.4397																																		chr1_44832320_T_A	2.05889	1.11805
																																																												chr11_28330761_G_A	10.4696	2.4397																																		chr1_45013290_A_T	2.05889	1.11805
																																																												chr11_74965041_T_C	10.4696	2.4397																																		chr1_45331745_T_TG	2.05889	1.11805
																																																												chr11_89875933_CA_C	10.4696	2.4397																																		chr1_45507451_T_TG	2.05889	1.11805
																																																												chr1_951192_G_A	10.4696	2.4397																																		chr1_45508267_G_A	2.05889	1.11805
																																																												chr3_195785274_A_AAGGCTGTT	10.4696	2.4397																																		chr1_46190763_T_C	2.05889	1.11805
																																																												chr6_30889001_G_A	10.4687	2.43963																																		chr1_46196046_C_T	2.05889	1.11805
																																																												chr15_48149058_TTC_T	10.4686	2.43961																																		chr1_46273662_C_T	2.05889	1.11805
																																																												chr16_30893871_A_G	10.4686	2.43961																																		chr1_47272056_TA_T	2.05889	1.11805
																																																												chr16_30893879_C_CGT	10.4686	2.43961																																		chr1_52373279_G_A	2.05889	1.11805
																																																												chr7_100958355_T_TCCCACAGTACTCCCAGCTTCACTTCTTTGATC	10.4686	2.43961																																		chr1_52980471_G_A	2.05889	1.11805
																																																												chr7_64928577_CT_C	10.4686	2.43961																																		chr1_53210251_C_T	2.05889	1.11805
																																																												chr16_20552171_TG_T	10.4686	2.43961																																		chr1_55052306_CCTAGA_C	2.05889	1.11805
																																																												chr21_41443796_T_C	10.4686	2.43961																																		chr1_56912418_G_T	2.05889	1.11805
																																																												chr19_22315675_C_G	10.4683	2.43959																																		chr1_56954801_A_G	2.05889	1.11805
																																																												chr2_75655078_G_T	10.4683	2.43959																																		chr1_56960076_A_G	2.05889	1.11805
																																																												chr5_69355731_C_T	10.4683	2.43959																																		chr1_58576957_G_A	2.05889	1.11805
																																																												chr5_69355732_A_T	10.4683	2.43959																																		chr1_5864351_G_A	2.05889	1.11805
																																																												chr2_217847998_A_G	10.4673	2.4395																																		chr1_5867758_G_A	2.05889	1.11805
																																																												chr15_31483349_TA_T	10.4666	2.43944																																		chr1_5880114_G_A	2.05889	1.11805
																																																												chr10_92510058_G_A	10.4664	2.43942																																		chr1_5904754_G_A	2.05889	1.11805
																																																												chr18_76904482_G_A	10.4663	2.43941																																		chr1_5905466_G_A	2.05889	1.11805
																																																												chr19_21974026_AGCATGAATTGCCTTATGTGTAATAAGGGTTGAGACCTTACTGAAGGCTTTGCCACATTCTTTACATTTGTAGG_A	10.4663	2.43941																																		chr1_5967340_G_C	2.05889	1.11805
																																																												chr20_18465376_C_CTA	10.4663	2.43941																																		chr1_5978356_CATCA_C	2.05889	1.11805
																																																												chrX_84106909_C_T	10.4663	2.43941																																		chr1_6097283_A_T	2.05889	1.11805
																																																												chr2_19353769_G_A	10.4663	2.43941																																		chr1_62445226_C_T	2.05889	1.11805
																																																												chr3_195786955_G_GTGTC	10.4661	2.43939																																		chr1_62528152_G_A	2.05889	1.11805
																																																												chr3_195786956_GGCTA_G	10.4661	2.43939																																		chr1_62543724_G_A	2.05889	1.11805
																																																												chr3_195786972_A_AGAGGT	10.4661	2.43939																																		chr1_62597996_CAACT_C	2.05889	1.11805
																																																												chr16_67150407_CAT_C	10.466	2.43938																																		chr1_62625290_G_A	2.05889	1.11805
																																																												chr17_44353867_T_G	10.466	2.43938																																		chr1_62634868_G_C	2.05889	1.11805
																																																												chr2_169808497_CA_C	10.466	2.43938																																		chr1_62648146_C_T	2.05889	1.11805
																																																												chr8_8378066_G_A	10.4643	2.43924																																		chr1_63428802_G_A	2.05889	1.11805
																																																												chr11_8436134_C_T	10.4642	2.43923																																		chr1_63437019_AG_A	2.05889	1.11805
																																																												chr15_24677354_AC_A	10.4642	2.43923																																		chr1_6440949_G_A	2.05889	1.11805
																																																												chr1_28743917_C_A	10.4642	2.43923																																		chr1_6445903_C_T	2.05889	1.11805
																																																												chr2_230910586_G_A	10.4642	2.43923																																		chr1_6451633_C_T	2.05889	1.11805
																																																												chr7_155084329_C_T	10.4642	2.43923																																		chr1_6468218_AGGTG_A	2.05889	1.11805
																																																												chr10_122836351_C_G	10.4639	2.43921																																		chr1_65366048_T_C	2.05889	1.11805
																																																												chr7_5299371_G_A	10.4639	2.43921																																		chr1_65918802_C_A	2.05889	1.11805
																																																												chr8_103403178_G_C	10.4639	2.43921																																		chr1_66372652_G_T	2.05889	1.11805
																																																												chr12_132474154_T_TTCCTGGAGAGGACATGGGCAGCTCGTGAACCCGGGGTCCCTTCCTGGAGAGGGCGTGGGCAGCTCATGAACCCGGTGTCCCC	10.4635	2.43917																																		chr1_67020409_T_C	2.05889	1.11805
																																																												chr15_40358441_G_GTAGGGCGGACAGC	10.4634	2.43916																																		chr1_70435177_C_T	2.05889	1.11805
																																																												chr15_97968013_G_T	10.4634	2.43916																																		chr1_74370379_C_A	2.05889	1.11805
																																																												chr18_33224915_C_T	10.4634	2.43916																																		chr1_75749530_A_G	2.05889	1.11805
																																																												chr19_21098888_TG_T	10.4634	2.43916																																		chr1_75761341_A_G	2.05889	1.11805
																																																												chr19_22757401_CT_C	10.4634	2.43916																																		chr1_76412269_C_T	2.05889	1.11805
																																																												chr1_175146929_A_G	10.4634	2.43916																																		chr1_7737312_C_T	2.05889	1.11805
																																																												chr1_93134141_C_T	10.4634	2.43916																																		chr1_77942540_G_A	2.05889	1.11805
																																																												chr2_46619633_G_C	10.4634	2.43916																																		chr1_8013401_G_A	2.05889	1.11805
																																																												chr3_195784401_TGCTGAGG_T	10.4634	2.43916																																		chr1_91712521_G_A	2.05889	1.11805
																																																												chr3_69043812_T_C	10.4634	2.43916																																		chr1_91727705_T_G	2.05889	1.11805
																																																												chr7_86919295_C_T	10.4634	2.43916																																		chr1_92271516_T_C	2.05889	1.11805
																																																												chr14_20391062_A_T	10.4628	2.43911																																		chr1_92482929_C_G	2.05889	1.11805
																																																												chr19_56102982_G_GCAAGC	10.4627	2.4391																																		chr1_92483439_G_C	2.05889	1.11805
																																																												chr9_136844900_GC_G	10.4627	2.4391																																		chr1_92624174_A_G	2.05889	1.11805
																																																												chr11_107553155_A_G	10.4615	2.439																																		chr1_92693838_G_A	2.05889	1.11805
																																																												chr11_54707809_G_T	10.4615	2.439																																		chr1_94001078_G_A	2.05889	1.11805
																																																												chr12_53305996_C_T	10.4612	2.43897																																		chr1_94030452_C_T	2.05889	1.11805
																																																												chr12_15894132_CA_C	10.4603	2.43889																																		chr1_94043362_C_T	2.05889	1.11805
																																																												chr15_65485134_TA_T	10.4603	2.43889																																		chr1_95064975_G_C	2.05889	1.11805
																																																												chr19_1567814_G_GCCCCCCCCCCCCCCCCCCCCCCCCGCCCCCCCCCCCCCCC	10.4601	2.43887																																		chr1_97515851_C_T	2.05889	1.11805
																																																												chr10_133625265_A_T	10.4597	2.43884																																		chr1_9972110_G_A	2.05889	1.11805
																																																												chr16_53226435_G_A	10.4597	2.43884																																		chr1_99862306_GTTGGTGCTGATAATCATGTGCTACCC_G	2.05889	1.11805
																																																												chr16_28342973_AG_A	10.4596	2.43882																																		chr1_99879942_G_C	2.05889	1.11805
																																																												chr12_57100680_GAAAGAAAGAAAGAAAGAAAGAGAAAGAAAGAAAGAAAGAA_G	10.4594	2.43881																																		chr1_99900785_G_A	2.05889	1.11805
																																																												chr12_31287710_C_T	10.459	2.43878																																		chr1_99921566_A_G	2.05889	1.11805
																																																												chr2_55545001_ATAAG_A	10.459	2.43878																																		chr10_100194109_T_C	2.05889	1.11805
																																																												chr21_41449163_C_T	10.4575	2.43865																																		chr10_100209660_G_T	2.05889	1.11805
																																																												chr19_21974014_GGGCTTCTCTCC_G	10.4574	2.43863																																		chr10_100827576_G_A	2.05889	1.11805
																																																												chr19_8886860_G_GGCT	10.4574	2.43863																																		chr10_100980849_G_C	2.05889	1.11805
																																																												chr1_84563730_C_T	10.4574	2.43863																																		chr10_100983730_C_T	2.05889	1.11805
																																																												chr1_43603727_C_T	10.4572	2.43862																																		chr10_100983893_A_AGGGC	2.05889	1.11805
																																																												chr12_57468087_G_A	10.4571	2.43861																																		chr10_100983898_GCCCCA_G	2.05889	1.11805
																																																												chr12_44703854_C_A	10.4569	2.43859																																		chr10_100984570_C_T	2.05889	1.11805
																																																												chr12_44703855_C_A	10.4569	2.43859																																		chr10_101022249_G_A	2.05889	1.11805
																																																												chr12_44703856_T_A	10.4569	2.43859																																		chr10_101024032_C_T	2.05889	1.11805
																																																												chr12_4543802_C_T	10.4569	2.43859																																		chr10_101136860_G_A	2.05889	1.11805
																																																												chr14_32735881_A_G	10.4569	2.43859																																		chr10_101580258_AAG_A	2.05889	1.11805
																																																												chr17_9586830_G_A	10.4569	2.43859																																		chr10_101582831_C_T	2.05889	1.11805
																																																												chr20_32848687_C_T	10.4569	2.43859																																		chr10_101770375_C_T	2.05889	1.11805
																																																												chr16_30659666_GC_G	10.4567	2.43858																																		chr10_101770378_G_A	2.05889	1.11805
																																																												chr1_165827918_A_C	10.4566	2.43857																																		chr10_102065523_G_GGCGGC	2.05889	1.11805
																																																												chr15_32452528_AC_A	10.4558	2.4385																																		chr10_102066240_C_T	2.05889	1.11805
																																																												chr6_31811165_C_T	10.4557	2.43849																																		chr10_102108124_G_A	2.05889	1.11805
																																																												chr7_64928580_ACT_A	10.4553	2.43845																																		chr10_102599448_G_A	2.05889	1.11805
																																																												chr17_43661408_A_C	10.4548	2.4384																																		chr10_102919993_C_T	2.05889	1.11805
																																																												chr3_195784410_AGCGTCGGTGACAGGAAGAGGGGTGGTGTGACCTGAGGATGCTGAGGAAGAGCTGGTGACAGGAAGAGGGGTGGTGTCACCTGTGGATAC_A	10.4548	2.4384																																		chr10_103071772_A_G	2.05889	1.11805
																																																												chr13_113823394_G_A	10.4538	2.43832																																		chr10_103455621_G_A	2.05889	1.11805
																																																												chr4_74748092_AC_A	10.4535	2.4383																																		chr10_104034322_C_T	2.05889	1.11805
																																																												chr2_238332823_G_T	10.453	2.43825																																		chr10_104034648_G_A	2.05889	1.11805
																																																												chr1_85200893_CG_C	10.4527	2.43822																																		chr10_104035512_G_A	2.05889	1.11805
																																																												chr9_42129045_GT_G	10.4527	2.43822																																		chr10_104040396_C_T	2.05889	1.11805
																																																												chr5_69386057_GT_G	10.4522	2.43818																																		chr10_104070527_C_T	2.05889	1.11805
																																																												chr6_31633515_C_T	10.4521	2.43817																																		chr10_106620469_C_T	2.05889	1.11805
																																																												chr4_140410620_AT_A	10.452	2.43817																																		chr10_106629339_G_A	2.05889	1.11805
																																																												chr17_67825926_A_AG	10.4518	2.43815																																		chr10_110780913_C_T	2.05889	1.11805
																																																												chr12_57100676_GAAAGAAAGAAAGAAAGAAAGAA_G	10.4516	2.43813																																		chr10_111078003_C_T	2.05889	1.11805
																																																												chr2_100321690_CG_C	10.4512	2.4381																																		chr10_111078135_G_A	2.05889	1.11805
																																																												chr6_31937432_C_T	10.4509	2.43807																																		chr10_111078526_C_T	2.05889	1.11805
																																																												chr4_151104470_A_G	10.4505	2.43803																																		chr10_112153626_T_A	2.05889	1.11805
																																																												chr11_118384943_C_A	10.4504	2.43802																																		chr10_112175708_C_T	2.05889	1.11805
																																																												chr12_45922196_T_A	10.4504	2.43802																																		chr10_112180525_C_T	2.05889	1.11805
																																																												chr13_75761003_AGATCTACAGGATT_A	10.4504	2.43802																																		chr10_112425437_A_G	2.05889	1.11805
																																																												chr15_42220088_T_A	10.4504	2.43802																																		chr10_112964571_G_A	2.05889	1.11805
																																																												chr17_30179186_G_A	10.4504	2.43802																																		chr10_113040101_G_A	2.05889	1.11805
																																																												chr1_244842061_G_C	10.4504	2.43802																																		chr10_113581979_C_G	2.05889	1.11805
																																																												chr5_108832769_G_T	10.4504	2.43802																																		chr10_115127670_A_T	2.05889	1.11805
																																																												chr5_116292449_A_T	10.4504	2.43802																																		chr10_116125423_G_A	2.05889	1.11805
																																																												chr5_16453145_C_A	10.4504	2.43802																																		chr10_117543580_C_T	2.05889	1.11805
																																																												chr5_38958485_G_A	10.4504	2.43802																																		chr10_117548126_G_A	2.05889	1.11805
																																																												chr7_116904198_G_A	10.4504	2.43802																																		chr10_119670032_G_A	2.05889	1.11805
																																																												chr7_7637082_T_C	10.4504	2.43802																																		chr10_119672400_G_A	2.05889	1.11805
																																																												chr13_28138913_G_T	10.4498	2.43797																																		chr10_12088995_C_T	2.05889	1.11805
																																																												chr4_174303710_G_A	10.4486	2.43787																																		chr10_121479659_CT_C	2.05889	1.11805
																																																												chr8_143309964_G_GGGGACAC	10.4485	2.43786																																		chr10_121503901_G_A	2.05889	1.11805
																																																												chr20_50113105_A_C	10.4479	2.43781																																		chr10_124403846_C_CGG	2.05889	1.11805
																																																												chr11_64234838_GC_G	10.4478	2.4378																																		chr10_125815105_C_A	2.05889	1.11805
																																																												chr12_25149740_GT_G	10.4464	2.43768																																		chr10_129708044_G_A	2.05889	1.11805
																																																												chr16_23149015_CTGGG_C	10.4461	2.43765																																		chr10_129766830_G_A	2.05889	1.11805
																																																												chr6_98835103_GC_G	10.4453	2.43758																																		chr10_13136799_C_T	2.05889	1.11805
																																																												chr5_173608292_T_TCTTAGGAAGTGTCCTGGGATGGAGCTGGAGGGTCCTGGCCTTCGGGCTCTGGAGGGGGTGCTGGCACAGCTGCTTTTTTCTGGGCCGCCAGGAACTCATGAATTG	10.445	2.43755																																		chr10_13136846_G_A	2.05889	1.11805
																																																												chr13_24831893_TA_T	10.4449	2.43755																																		chr10_13288517_AG_A	2.05889	1.11805
																																																												chr6_31811182_C_T	10.4448	2.43754																																		chr10_133527508_C_G	2.05889	1.11805
																																																												chr1_15770456_G_A	10.4442	2.43748																																		chr10_14908702_T_TA	2.05889	1.11805
																																																												chr1_15770562_G_A	10.4442	2.43748																																		chr10_15109820_T_C	2.05889	1.11805
																																																												chr9_19094385_GC_G	10.4441	2.43748																																		chr10_16916028_G_A	2.05889	1.11805
																																																												chr2_237089876_TG_T	10.444	2.43747																																		chr10_16925769_C_T	2.05889	1.11805
																																																												chr12_30726088_C_T	10.4438	2.43745																																		chr10_16982629_G_C	2.05889	1.11805
																																																												chr1_20817539_C_T	10.4438	2.43745																																		chr10_17321104_C_A	2.05889	1.11805
																																																												chr1_28459218_GA_G	10.4438	2.43745																																		chr10_18538310_G_A	2.05889	1.11805
																																																												chr19_17323670_TG_T	10.443	2.43738																																		chr10_20815621_T_C	2.05889	1.11805
																																																												chr17_49764025_G_GCCCCCCCCCCCCCCCGCCCCCCCCCCCCCCCCCCCCCCCCCCC	10.4429	2.43737																																		chr10_20815659_T_C	2.05889	1.11805
																																																												chr10_45847136_TC_T	10.4429	2.43737																																		chr10_21670495_G_A	2.05889	1.11805
																																																												chr10_48279_T_TC	10.4425	2.43734																																		chr10_21733775_C_T	2.05889	1.11805
																																																												chr12_53306819_G_A	10.4425	2.43734																																		chr10_22326432_A_AT	2.05889	1.11805
																																																												chr4_1195065_G_GGC	10.4422	2.43731																																		chr10_22328646_T_G	2.05889	1.11805
																																																												chr16_23149011_C_CCCCA	10.4421	2.4373																																		chr10_26096391_A_T	2.05889	1.11805
																																																												chr20_63006576_CG_C	10.4421	2.4373																																		chr10_26120758_A_C	2.05889	1.11805
																																																												chr6_150935314_C_CA	10.4421	2.4373																																		chr10_26154825_T_A	2.05889	1.11805
																																																												chr19_507845_G_C	10.4419	2.43729																																		chr10_26166069_AC_A	2.05889	1.11805
																																																												chr8_125431207_G_A	10.4406	2.43717																																		chr10_26168733_G_A	2.05889	1.11805
																																																												chr6_57053805_C_T	10.4397	2.43709																																		chr10_26211904_G_A	2.05889	1.11805
																																																												chr7_99400336_A_G	10.4392	2.43704																																		chr10_27161107_G_A	2.05889	1.11805
																																																												chr1_37754268_C_A	10.438	2.43694																																		chr10_27170925_C_T	2.05889	1.11805
																																																												chr5_173608293_C_CTTAGGAAGTGTCCTGGGATGGAGCTGGAGGG	10.438	2.43694																																		chr10_27398290_G_A	2.05889	1.11805
																																																												chr5_173608293_C_CTTAGGAAGTGTCCTGGGATGGAGCTGGAGGGTCCTGGCCT	10.438	2.43694																																		chr10_32920304_C_T	2.05889	1.11805
																																																												chr20_25288244_GT_G	10.4379	2.43693																																		chr10_35038952_C_T	2.05889	1.11805
																																																												chr14_99645244_TG_T	10.4376	2.43691																																		chr10_414053_C_T	2.05889	1.11805
																																																												chr12_113158899_C_T	10.4375	2.43689																																		chr10_43116684_T_C	2.05889	1.11805
																																																												chr8_51820682_C_T	10.4375	2.43689																																		chr10_43119529_A_C	2.05889	1.11805
																																																												chr7_26208556_G_GCTGACAAACCAAGAGGATTTGCCAGAGGTCT	10.4372	2.43687																																		chr10_43119635_C_T	2.05889	1.11805
																																																												chr7_7489438_C_G	10.4372	2.43687																																		chr10_45428705_G_A	2.05889	1.11805
																																																												chr10_94601530_C_T	10.4365	2.43681																																		chr10_49478410_G_A	2.05889	1.11805
																																																												chr15_72662391_TC_T	10.4334	2.43654																																		chr10_49516919_G_A	2.05889	1.11805
																																																												chrX_46759000_GC_G	10.4334	2.43654																																		chr10_49532670_C_T	2.05889	1.11805
																																																												chr12_56106716_G_A	10.4323	2.43645																																		chr10_49532915_CAG_C	2.05889	1.11805
																																																												chr12_56106717_G_A	10.4323	2.43645																																		chr10_49532918_TCTTGCTCC_T	2.05889	1.11805
																																																												chr2_91442071_C_CG	10.4319	2.43641																																		chr10_49625556_C_G	2.05889	1.11805
																																																												chr16_54283720_G_A	10.4306	2.43629																																		chr10_5105617_C_CAG	2.05889	1.11805
																																																												chr16_84446384_G_T	10.4306	2.43629																																		chr10_5213100_C_T	2.05889	1.11805
																																																												chr20_20495272_G_A	10.4306	2.43629																																		chr10_52770755_AG_A	2.05889	1.11805
																																																												chr6_83352066_T_C	10.4306	2.43629																																		chr10_53806823_G_GA	2.05889	1.11805
																																																												chr8_97029459_G_A	10.4306	2.43629																																		chr10_53827514_G_T	2.05889	1.11805
																																																												chr12_56106718_T_A	10.4304	2.43628																																		chr10_53827546_C_T	2.05889	1.11805
																																																												chr19_21529669_AT_A	10.4304	2.43628																																		chr10_54378802_C_T	2.05889	1.11805
																																																												chr7_34989913_C_A	10.4304	2.43628																																		chr10_58800941_C_A	2.05889	1.11805
																																																												chr19_411156_CCTGCTGGGCCCGGATCCTGGGGGTCTGTCCACCGCCCCTGCTGGGCCCGGATCCTGGGGGTCTGTCCACCGTCTCTGCTGGGCCCGGATCCTGGGGGTCTGTCCACCGCCCCTGCTGGGCCCGGATCCTGGGGGTCTGTCCACCGTCT_C	10.4303	2.43627																																		chr10_58817571_A_G	2.05889	1.11805
																																																												chr1_87092663_C_CA	10.4294	2.43619																																		chr10_5925430_A_G	2.05889	1.11805
																																																												chr19_18832347_G_GC	10.429	2.43615																																		chr10_60076443_G_A	2.05889	1.11805
																																																												chr19_875442_G_A	10.429	2.43615																																		chr10_62376264_T_A	2.05889	1.11805
																																																												chr7_100958308_ACCACCGAGACCACATCCTACAGT_A	10.4284	2.4361																																		chr10_63215031_C_G	2.05889	1.11805
																																																												chr19_9126026_G_GTATGA	10.4273	2.436																																		chr10_66280531_T_A	2.05889	1.11805
																																																												chr8_100573924_TGC_T	10.4273	2.436																																		chr10_68175387_C_T	2.05889	1.11805
																																																												chr8_100573926_C_CTTTTTTTTTTTTTTTTTTTTTTTTT	10.4273	2.436																																		chr10_68197398_C_A	2.05889	1.11805
																																																												chr19_23359701_AG_A	10.424	2.43572																																		chr10_68206903_G_A	2.05889	1.11805
																																																												chr5_73078182_A_T	10.424	2.43572																																		chr10_68231472_T_C	2.05889	1.11805
																																																												chr6_107039828_G_C	10.4239	2.43571																																		chr10_68231476_G_A	2.05889	1.11805
																																																												chr6_45020556_C_T	10.4239	2.43571																																		chr10_70435342_C_T	2.05889	1.11805
																																																												chr9_20885145_A_G	10.4239	2.43571																																		chr10_70598582_G_A	2.05889	1.11805
																																																												chr19_49033201_AC_A	10.423	2.43563																																		chr10_70600743_G_A	2.05889	1.11805
																																																												chr2_128268839_G_T	10.4227	2.4356																																		chr10_70600852_CA_C	2.05889	1.11805
																																																												chr5_77077674_A_AGGTGGCCC	10.4221	2.43555																																		chr10_70883976_C_T	2.05889	1.11805
																																																												chr19_18433864_G_GA	10.422	2.43554																																		chr10_71356107_G_A	2.05889	1.11805
																																																												chr4_2445297_AAG_A	10.422	2.43554																																		chr10_71566931_G_A	2.05889	1.11805
																																																												chr8_25436313_CT_C	10.422	2.43554																																		chr10_71679427_A_G	2.05889	1.11805
																																																												chr12_76859547_C_T	10.4215	2.4355																																		chr10_71705010_G_A	2.05889	1.11805
																																																												chr1_16946283_G_A	10.4215	2.4355																																		chr10_71712706_G_A	2.05889	1.11805
																																																												chr3_195725735_ACCCCGTCACGGGCCTCAGAGAGCAGCGCCTCTTCCGACGGCCCCCATCCAGTCATCAC_A	10.4215	2.4355																																		chr10_71803385_C_T	2.05889	1.11805
																																																												chr7_100958307_G_GAGACCACCTCACACAGTACTCCCAGCTTCACTTCTTTGATAACCACCTCTGAGACCCTGTCACACAGTACTCCCAGCTTCACTTCTTCGATGACCACCACCGAGACCCCCTCAAGCAGTACTCCCAGCTTCACTTCTTCGATCACC	10.4215	2.4355																																		chr10_71810551_G_A	2.05889	1.11805
																																																												chr1_84563358_C_A	10.4215	2.4355																																		chr10_71828091_T_G	2.05889	1.11805
																																																												chr18_79967988_A_G	10.4212	2.43547																																		chr10_71834433_G_A	2.05889	1.11805
																																																												chr10_118310880_TG_T	10.4203	2.43539																																		chr10_72007782_C_T	2.05889	1.11805
																																																												chr12_82354560_T_G	10.4203	2.43539																																		chr10_73250991_C_T	2.05889	1.11805
																																																												chr11_78226616_T_TGGGGGGGGGGGGGG	10.4198	2.43535																																		chr10_73802700_G_A	2.05889	1.11805
																																																												chr1_155212694_CTG_C	10.4195	2.43532																																		chr10_73803352_C_T	2.05889	1.11805
																																																												chr6_31897634_A_C	10.4176	2.43516																																		chr10_73804781_T_C	2.05889	1.11805
																																																												chr19_21166357_TG_T	10.4173	2.43513																																		chr10_73806652_C_T	2.05889	1.11805
																																																												chr1_26165886_G_A	10.4171	2.43511																																		chr10_73807751_C_T	2.05889	1.11805
																																																												chr11_78226926_T_C	10.4171	2.43511																																		chr10_73808027_C_T	2.05889	1.11805
																																																												chr16_1746824_C_T	10.4152	2.43494																																		chr10_73998336_C_CGGGGGGGGGGGGGGGGGGGGGGGGGG	2.05889	1.11805
																																																												chr13_87627786_A_ACG	10.4132	2.43477																																		chr10_74089213_C_T	2.05889	1.11805
																																																												chr11_75430191_C_A	10.4128	2.43474																																		chr10_74095671_G_A	2.05889	1.11805
																																																												chr16_12042902_G_A	10.4126	2.43472																																		chr10_74101003_C_T	2.05889	1.11805
																																																												chr2_201475709_TG_T	10.4126	2.43472																																		chr10_74101081_G_A	2.05889	1.11805
																																																												chr2_207733977_A_T	10.4126	2.43472																																		chr10_74107263_G_A	2.05889	1.11805
																																																												chr2_94874084_C_CG	10.4126	2.43472																																		chr10_77084674_C_T	2.05889	1.11805
																																																												chr8_143580163_C_T	10.4126	2.43472																																		chr10_77637278_C_G	2.05889	1.11805
																																																												chr14_91234894_G_A	10.4112	2.4346																																		chr10_77637461_A_G	2.05889	1.11805
																																																												chr17_69125001_AT_A	10.4105	2.43453																																		chr10_77982696_G_C	2.05889	1.11805
																																																												chr2_88452509_GAAGTTGT_G	10.4102	2.43451																																		chr10_79938106_G_A	2.05889	1.11805
																																																												chr22_50261415_G_A	10.4094	2.43444																																		chr10_84202990_G_A	2.05889	1.11805
																																																												chr4_1403474_C_CAG	10.4086	2.43437																																		chr10_84211664_C_G	2.05889	1.11805
																																																												chr11_75241795_T_G	10.4081	2.43432																																		chr10_84214416_C_T	2.05889	1.11805
																																																												chr2_218981864_CG_C	10.4081	2.43432																																		chr10_85602667_C_T	2.05889	1.11805
																																																												chr4_163514143_G_T	10.4081	2.43432																																		chr10_85854540_G_A	2.05889	1.11805
																																																												chr1_149464092_GA_G	10.4067	2.4342																																		chr10_86138988_G_A	2.05889	1.11805
																																																												chr5_172834415_T_G	10.4067	2.4342																																		chr10_86680090_G_A	2.05889	1.11805
																																																												chr17_78782201_C_A	10.4058	2.43412																																		chr10_86692050_A_G	2.05889	1.11805
																																																												chr1_12795502_A_T	10.4058	2.43412																																		chr10_86692562_G_A	2.05889	1.11805
																																																												chr6_82210902_AC_A	10.4058	2.43412																																		chr10_86717983_A_G	2.05889	1.11805
																																																												chr16_15633616_C_T	10.4037	2.43394																																		chr10_87505387_G_T	2.05889	1.11805
																																																												chr1_150717171_G_A	10.4037	2.43394																																		chr10_87713312_T_A	2.05889	1.11805
																																																												chr10_24585397_C_T	10.4037	2.43394																																		chr10_87714047_C_T	2.05889	1.11805
																																																												chr11_31433546_C_G	10.4037	2.43394																																		chr10_87714140_G_A	2.05889	1.11805
																																																												chr11_49952611_T_A	10.4037	2.43394																																		chr10_87743631_G_T	2.05889	1.11805
																																																												chr11_54603834_GGACCCCAGTGATGGGCTGGCAGTGATGGT_G	10.4037	2.43394																																		chr10_87745102_T_C	2.05889	1.11805
																																																												chr16_84759382_C_G	10.4037	2.43394																																		chr10_88766316_T_C	2.05889	1.11805
																																																												chr16_89561617_A_G	10.4037	2.43394																																		chr10_88774477_G_A	2.05889	1.11805
																																																												chr16_89961062_C_T	10.4037	2.43394																																		chr10_89438727_A_C	2.05889	1.11805
																																																												chr18_46123344_TC_T	10.4037	2.43394																																		chr10_89439022_G_A	2.05889	1.11805
																																																												chr1_116603660_G_A	10.4037	2.43394																																		chr10_90915587_G_A	2.05889	1.11805
																																																												chr1_6193032_ATCCTTTCTTGC_A	10.4037	2.43394																																		chr10_90919220_C_G	2.05889	1.11805
																																																												chr1_6193043_C_CAAAAAAAAAAA	10.4037	2.43394																																		chr10_91630435_C_T	2.05889	1.11805
																																																												chr2_201477699_T_A	10.4037	2.43394																																		chr10_92630302_G_A	2.05889	1.11805
																																																												chr2_231711417_G_T	10.4037	2.43394																																		chr10_93068318_A_G	2.05889	1.11805
																																																												chr2_236036630_C_T	10.4037	2.43394																																		chr10_93068389_T_C	2.05889	1.11805
																																																												chr3_12839511_C_G	10.4037	2.43394																																		chr10_93621983_C_T	2.05889	1.11805
																																																												chr3_195726458_C_T	10.4037	2.43394																																		chr10_94171494_G_A	2.05889	1.11805
																																																												chr3_75741744_G_GATAGCAGGCTGTTATAAGTCTCCAGCATCACATCCCTGTACAGGGTCCTCTGAGCATTATCCAGGTCCTGCCACTCCTCCCAGGTGAAGTGCACAGCAACATCTTCAAAAGATATCAACCCCTGTAATGGCATATTTTTCCTC	10.4037	2.43394																																		chr10_94720539_T_C	2.05889	1.11805
																																																												chr4_4197804_C_A	10.4037	2.43394																																		chr10_95045951_C_A	2.05889	1.11805
																																																												chr5_37697725_A_G	10.4037	2.43394																																		chr10_95626744_G_A	2.05889	1.11805
																																																												chr5_69352245_T_TG	10.4037	2.43394																																		chr10_95693407_C_T	2.05889	1.11805
																																																												chr6_89637855_G_A	10.4037	2.43394																																		chr10_95693636_TCCCTCA_T	2.05889	1.11805
																																																												chr7_55497635_T_G	10.4037	2.43394																																		chr10_95693814_G_C	2.05889	1.11805
																																																												chr7_73305003_C_A	10.4037	2.43394																																		chr10_97744806_C_T	2.05889	1.11805
																																																												chr2_130181776_T_A	10.4023	2.43381																																		chr10_97753156_G_T	2.05889	1.11805
																																																												chr14_59465067_TC_T	10.4013	2.43373																																		chr10_98430647_G_A	2.05889	1.11805
																																																												chr6_98835061_C_A	10.4009	2.43369																																		chr10_98430659_C_A	2.05889	1.11805
																																																												chr7_1236935_CG_C	10.4001	2.43362																																		chr10_98434022_G_A	2.05889	1.11805
																																																												chr8_64581002_AG_A	10.3993	2.43355																																		chr10_98482733_G_A	2.05889	1.11805
																																																												chr1_12861273_G_T	10.3989	2.43352																																		chr10_98721660_T_C	2.05889	1.11805
																																																												chr17_80090157_C_T	10.3975	2.43339																																		chr10_99402694_GGTCAGCCA_G	2.05889	1.11805
																																																												chr14_19747463_TG_T	10.3969	2.43335																																		chr10_99403540_C_A	2.05889	1.11805
																																																												chr9_133349655_C_G	10.3969	2.43335																																		chr10_99792324_C_T	2.05889	1.11805
																																																												chr1_94042877_G_GAC	10.3955	2.43322																																		chr10_99799242_C_CA	2.05889	1.11805
																																																												chr15_38470233_TA_T	10.3949	2.43317																																		chr10_99805410_G_A	2.05889	1.11805
																																																												chr11_67420687_GC_G	10.3939	2.43308																																		chr10_99818841_AC_A	2.05889	1.11805
																																																												chr11_78226619_G_GGGGGGGGGGGGGGGGCC	10.3939	2.43308																																		chr10_99846974_T_C	2.05889	1.11805
																																																												chr17_51649253_A_G	10.3939	2.43308																																		chr10_99847034_G_C	2.05889	1.11805
																																																												chr4_82429597_G_GCC	10.3937	2.43306																																		chr10_99847054_C_T	2.05889	1.11805
																																																												chr4_82429603_AAT_A	10.3937	2.43306																																		chr11_101491605_C_T	2.05889	1.11805
																																																												chr5_146269441_A_G	10.3937	2.43306																																		chr11_102715348_G_A	2.05889	1.11805
																																																												chr5_157744187_C_A	10.3937	2.43306																																		chr11_102718495_T_C	2.05889	1.11805
																																																												chr10_81875467_G_A	10.3936	2.43305																																		chr11_102954282_C_G	2.05889	1.11805
																																																												chr15_65397140_G_A	10.3923	2.43294																																		chr11_10306606_G_GC	2.05889	1.11805
																																																												chr10_24670325_G_A	10.392	2.43291																																		chr11_103134352_G_A	2.05889	1.11805
																																																												chr2_121732126_T_A	10.392	2.43291																																		chr11_103173242_C_A	2.05889	1.11805
																																																												chr6_147339211_CA_C	10.3915	2.43287																																		chr11_103222975_G_A	2.05889	1.11805
																																																												chr9_125669905_G_T	10.3905	2.43278																																		chr11_103257696_G_A	2.05889	1.11805
																																																												chr12_76859026_A_G	10.3901	2.43275																																		chr11_10461581_C_G	2.05889	1.11805
																																																												chr16_15633615_A_T	10.3901	2.43275																																		chr11_10461667_G_A	2.05889	1.11805
																																																												chr1_244843142_C_T	10.3901	2.43275																																		chr11_10485038_A_G	2.05889	1.11805
																																																												chr2_94208694_GCCGCCGCTGGCCGCCTCTCCGCCGCGCCAACGCTGGCCGCCTCT_G	10.3901	2.43275																																		chr11_10501499_G_A	2.05889	1.11805
																																																												chr3_37335056_C_T	10.3901	2.43275																																		chr11_108331480_C_T	2.05889	1.11805
																																																												chr22_24521737_C_CCA	10.3886	2.43261																																		chr11_108353856_C_T	2.05889	1.11805
																																																												chr16_66696490_GC_G	10.3874	2.4325																																		chr11_108509752_G_C	2.05889	1.11805
																																																												chr10_119588312_ATCTAATTCATCACCTTTTCTTTCTTTCTTTCTTTCTTTCTTTT_A	10.3869	2.43247																																		chr11_110237589_T_G	2.05889	1.11805
																																																												chr11_27472218_A_C	10.3865	2.43243																																		chr11_111761013_AAC_A	2.05889	1.11805
																																																												chr12_110437119_G_C	10.3864	2.43242																																		chr11_111908823_G_A	2.05889	1.11805
																																																												chr13_44980750_T_C	10.3851	2.4323																																		chr11_112028611_G_A	2.05889	1.11805
																																																												chr11_65585225_GC_G	10.3837	2.43218																																		chr11_112059914_T_C	2.05889	1.11805
																																																												chr8_93718713_TC_T	10.3834	2.43216																																		chr11_112226490_G_A	2.05889	1.11805
																																																												chr7_34973586_G_A	10.3833	2.43214																																		chr11_112233506_TA_T	2.05889	1.11805
																																																												chr2_161224628_TAGGGG_T	10.383	2.43212																																		chr11_113399938_C_T	2.05889	1.11805
																																																												chr3_120601162_C_T	10.383	2.43212																																		chr11_113416961_C_T	2.05889	1.11805
																																																												chr19_30005452_TGTGA_T	10.3828	2.43211																																		chr11_113697295_AG_A	2.05889	1.11805
																																																												chr19_17286692_T_TTGTGTGTGTGTGTGTG	10.3816	2.432																																		chr11_113909453_G_A	2.05889	1.11805
																																																												chr2_128268254_G_A	10.381	2.43195																																		chr11_113946082_T_TAC	2.05889	1.11805
																																																												chr12_40483625_GACCATCA_G	10.3807	2.43192																																		chr11_113946084_G_GC	2.05889	1.11805
																																																												chr12_40483633_GCTGGGGCGACAGGGACAACTGGA_G	10.3807	2.43192																																		chr11_113946085_G_GACCACCGA	2.05889	1.11805
																																																												chr21_34889398_CT_C	10.3807	2.43192																																		chr11_113986530_C_T	2.05889	1.11805
																																																												chr2_121531003_G_A	10.3801	2.43187																																		chr11_115198432_G_A	2.05889	1.11805
																																																												chr19_57584575_G_A	10.3796	2.43182																																		chr11_117394362_C_T	2.05889	1.11805
																																																												chr11_68121001_A_AG	10.3778	2.43167																																		chr11_117394479_C_T	2.05889	1.11805
																																																												chr4_112145637_CG_C	10.3766	2.43156																																		chr11_117397204_T_C	2.05889	1.11805
																																																												chr14_96555845_A_T	10.3764	2.43154																																		chr11_117397226_G_T	2.05889	1.11805
																																																												chr15_49634657_A_C	10.3764	2.43154																																		chr11_118340370_C_T	2.05889	1.11805
																																																												chr2_177219316_T_A	10.3764	2.43154																																		chr11_118658705_C_T	2.05889	1.11805
																																																												chr15_67827166_GC_G	10.3763	2.43153																																		chr11_119097487_AAG_A	2.05889	1.11805
																																																												chr2_109564526_C_A	10.3761	2.43151																																		chr11_119277764_T_C	2.05889	1.11805
																																																												chr3_121854820_CA_C	10.3761	2.43151																																		chr11_119278275_C_T	2.05889	1.11805
																																																												chr4_119261839_T_G	10.3761	2.43151																																		chr11_119678444_C_T	2.05889	1.11805
																																																												chr6_45321877_GT_G	10.3751	2.43143																																		chr11_120460728_G_A	2.05889	1.11805
																																																												chr8_58411450_C_T	10.3749	2.43141																																		chr11_120831879_G_A	2.05889	1.11805
																																																												chr1_244970267_T_TG	10.3739	2.43132																																		chr11_120874144_G_A	2.05889	1.11805
																																																												chr1_244970267_T_TGCCC	10.3739	2.43132																																		chr11_120962634_T_C	2.05889	1.11805
																																																												chr1_244970267_T_TGCCCCCCCCCCCCCCCC	10.3739	2.43132																																		chr11_121113613_G_A	2.05889	1.11805
																																																												chr11_78226507_G_A	10.3737	2.4313																																		chr11_121137571_T_A	2.05889	1.11805
																																																												chr9_32553884_G_A	10.373	2.43124																																		chr11_121470086_G_A	2.05889	1.11805
																																																												chr16_83968845_TG_T	10.3729	2.43123																																		chr11_121554032_C_T	2.05889	1.11805
																																																												chr3_44499915_G_A	10.3729	2.43123																																		chr11_121555302_G_C	2.05889	1.11805
																																																												chr19_4543943_A_C	10.3728	2.43123																																		chr11_121590069_C_T	2.05889	1.11805
																																																												chr1_156842504_C_T	10.3727	2.43122																																		chr11_124868949_G_A	2.05889	1.11805
																																																												chr19_32676309_AC_A	10.3718	2.43113																																		chr11_124871115_T_A	2.05889	1.11805
																																																												chr4_122743508_G_A	10.3718	2.43113																																		chr11_124879811_C_A	2.05889	1.11805
																																																												chr5_41159178_C_T	10.3718	2.43113																																		chr11_124924809_C_T	2.05889	1.11805
																																																												chr3_62874880_GC_G	10.3717	2.43113																																		chr11_125900000_A_G	2.05889	1.11805
																																																												chr6_13620759_CA_C	10.3705	2.43102																																		chr11_125984087_C_T	2.05889	1.11805
																																																												chr6_13620759_C_CA	10.3705	2.43102																																		chr11_126292809_T_C	2.05889	1.11805
																																																												chr13_113347914_CCA_C	10.3702	2.43099																																		chr11_126292855_C_T	2.05889	1.11805
																																																												chr17_69125011_TC_T	10.3691	2.4309																																		chr11_126414003_C_T	2.05889	1.11805
																																																												chr6_32220995_AG_A	10.3674	2.43075																																		chr11_126424836_C_T	2.05889	1.11805
																																																												chr9_129979344_CT_C	10.367	2.43071																																		chr11_126431446_C_T	2.05889	1.11805
																																																												chr6_31897240_GCCTC_G	10.3665	2.43067																																		chr11_126436898_C_T	2.05889	1.11805
																																																												chr12_40486104_GACCATCA_G	10.365	2.43054																																		chr11_126473310_T_C	2.05889	1.11805
																																																												chr12_40486112_GCTAGGGTGACAGGGACAACTGTA_G	10.365	2.43054																																		chr11_128839694_G_A	2.05889	1.11805
																																																												chr6_124962594_C_A	10.3649	2.43053																																		chr11_128840156_A_G	2.05889	1.11805
																																																												chr18_5293329_T_C	10.3632	2.43038																																		chr11_129376090_A_G	2.05889	1.11805
																																																												chr11_68120966_TG_T	10.3621	2.43028																																		chr11_130194166_C_A	2.05889	1.11805
																																																												chr7_158911555_G_A	10.3619	2.43027																																		chr11_132436106_T_C	2.05889	1.11805
																																																												chr8_107303367_ACTGC_A	10.3615	2.43023																																		chr11_134259056_G_A	2.05889	1.11805
																																																												chr8_26748596_GGGCCTGGTGGCGTC_G	10.3604	2.43013																																		chr11_134384090_A_G	2.05889	1.11805
																																																												chr19_15457512_A_G	10.3597	2.43008																																		chr11_14880540_C_A	2.05889	1.11805
																																																												chr6_37820012_TG_T	10.3595	2.43006																																		chr11_15989123_G_T	2.05889	1.11805
																																																												chr17_30490205_G_A	10.3595	2.43005																																		chr11_16111902_G_A	2.05889	1.11805
																																																												chr19_4543893_TG_T	10.3595	2.43005																																		chr11_16318571_C_T	2.05889	1.11805
																																																												chr18_54224411_C_A	10.359	2.43001																																		chr11_17387517_C_T	2.05889	1.11805
																																																												chr8_107303361_AGT_A	10.359	2.43001																																		chr11_17407075_C_G	2.05889	1.11805
																																																												chr19_49651798_CG_C	10.3572	2.42985																																		chr11_17442773_C_T	2.05889	1.11805
																																																												chr3_194137913_G_A	10.3562	2.42976																																		chr11_17448610_G_C	2.05889	1.11805
																																																												chr20_59577564_TG_T	10.3559	2.42974																																		chr11_17470124_G_C	2.05889	1.11805
																																																												chr13_114291735_CA_C	10.3555	2.4297																																		chr11_17470196_A_G	2.05889	1.11805
																																																												chr15_28702897_GC_G	10.3551	2.42967																																		chr11_17509766_C_T	2.05889	1.11805
																																																												chr11_1097729_AC_A	10.3542	2.42959																																		chr11_17520944_C_T	2.05889	1.11805
																																																												chrX_49269914_GC_G	10.3532	2.4295																																		chr11_17521362_G_A	2.05889	1.11805
																																																												chr10_81875445_CG_C	10.3531	2.42949																																		chr11_17527217_A_G	2.05889	1.11805
																																																												chr4_758811_TTGCTCCGGACTCCGGGTCTTTCTCCC_T	10.3517	2.42936																																		chr11_17531526_C_T	2.05889	1.11805
																																																												chr17_69306770_AT_A	10.3515	2.42935																																		chr11_17547467_G_A	2.05889	1.11805
																																																												chr4_128207282_TG_T	10.3515	2.42935																																		chr11_17609173_G_A	2.05889	1.11805
																																																												chr2_11219010_GA_G	10.3514	2.42934																																		chr11_17612216_C_T	2.05889	1.11805
																																																												chr14_58396064_A_T	10.3502	2.42924																																		chr11_17629152_CTG_C	2.05889	1.11805
																																																												chr22_39686163_GC_G	10.3502	2.42924																																		chr11_17638517_GC_G	2.05889	1.11805
																																																												chr6_3259196_C_A	10.3502	2.42924																																		chr11_17638525_C_T	2.05889	1.11805
																																																												chr20_62861499_G_A	10.3484	2.42907																																		chr11_17645834_C_G	2.05889	1.11805
																																																												chr6_24353621_TA_T	10.3484	2.42907																																		chr11_18269257_A_G	2.05889	1.11805
																																																												chr8_94705921_TCAG_T	10.3461	2.42887																																		chr11_18295998_C_T	2.05889	1.11805
																																																												chr2_181558617_G_A	10.3448	2.42876																																		chr11_18399467_G_A	2.05889	1.11805
																																																												chr3_195783356_T_TG	10.3438	2.42867																																		chr11_18400887_C_T	2.05889	1.11805
																																																												chr13_30917486_TA_T	10.3437	2.42866																																		chr11_1934580_G_A	2.05889	1.11805
																																																												chr17_81891363_G_GCCATCGC	10.3437	2.42866																																		chr11_1934613_G_A	2.05889	1.11805
																																																												chr5_108380791_G_A	10.3429	2.42859																																		chr11_19933320_G_A	2.05889	1.11805
																																																												chr7_92579366_T_C	10.342	2.42851																																		chr11_19934013_G_A	2.05889	1.11805
																																																												chr17_3005169_GCGGATGGC_G	10.3419	2.4285																																		chr11_19939669_C_T	2.05889	1.11805
																																																												chr17_38482569_G_A	10.3418	2.4285																																		chr11_19984135_G_A	2.05889	1.11805
																																																												chr1_167722172_CG_C	10.3412	2.42844																																		chr11_2166057_T_C	2.05889	1.11805
																																																												chr4_42151888_AG_A	10.3409	2.42842																																		chr11_2167926_G_A	2.05889	1.11805
																																																												chr10_67539564_G_A	10.3402	2.42835																																		chr11_218918_C_T	2.05889	1.11805
																																																												chr5_157244372_G_A	10.3402	2.42835																																		chr11_22279619_AAG_A	2.05889	1.11805
																																																												chr6_39925762_G_A	10.3402	2.42835																																		chr11_233024_A_G	2.05889	1.11805
																																																												chr2_176080378_C_A	10.3398	2.42832																																		chr11_233407_A_G	2.05889	1.11805
																																																												chr5_90407786_C_CAGTT	10.3362	2.428																																		chr11_2570724_C_T	2.05889	1.11805
																																																												chr5_163457576_C_A	10.3358	2.42796																																		chr11_26656153_C_CT	2.05889	1.11805
																																																												chr17_48724354_AGT_A	10.3354	2.42793																																		chr11_2777991_G_A	2.05889	1.11805
																																																												chr10_132397255_C_T	10.3354	2.42793																																		chr11_2847803_G_A	2.05889	1.11805
																																																												chr4_139016165_C_T	10.3354	2.42793																																		chr11_2908314_G_A	2.05889	1.11805
																																																												chr3_149166022_C_T	10.333	2.42772																																		chr11_30233692_C_A	2.05889	1.11805
																																																												chr21_33588609_GC_G	10.3317	2.42761																																		chr11_31509789_C_T	2.05889	1.11805
																																																												chr17_16126131_C_CT	10.3313	2.42757																																		chr11_31783394_G_A	2.05889	1.11805
																																																												chr4_3375588_CCCTCATCTCCAGCCTCATCTCCAGCCCTCATCTCCAGCCTCATCTCCAGCCCTCATCTCCAGCCCTCATCTCCAGCCCTCATCTCCAGCCCTCATCTCCAGCCTCATCTCCAGCCCTCATCTCCAGCCTCATCTCCAGCCCTCATCTCCAGCCCTCATCTCCAG_C	10.3288	2.42735																																		chr11_31789912_CTTTTTTTTTTT_C	2.05889	1.11805
																																																												chr5_3596113_T_G	10.3286	2.42733																																		chr11_31789952_G_T	2.05889	1.11805
																																																												chr7_87841653_CA_C	10.3286	2.42733																																		chr11_33869710_C_T	2.05889	1.11805
																																																												chr11_69703746_A_G	10.328	2.42728																																		chr11_34449190_A_G	2.05889	1.11805
																																																												chr15_64911957_CGACGG_C	10.328	2.42728																																		chr11_34456048_C_T	2.05889	1.11805
																																																												chr11_1095095_T_TGA	10.3274	2.42722																																		chr11_34464236_G_C	2.05889	1.11805
																																																												chr2_128268781_G_A	10.3272	2.42721																																		chr11_35221671_G_C	2.05889	1.11805
																																																												chr11_1099345_CCGGCACACAGACCCCAACA_C	10.3264	2.42714																																		chr11_36573728_C_T	2.05889	1.11805
																																																												chr12_6766728_C_T	10.3259	2.42709																																		chr11_36575637_G_A	2.05889	1.11805
																																																												chr9_111661637_GT_G	10.3259	2.42709																																		chr11_4388513_CTG_C	2.05889	1.11805
																																																												chr16_2473986_CG_C	10.3254	2.42705																																		chr11_44081200_C_T	2.05889	1.11805
																																																												chr4_152628562_C_T	10.3254	2.42705																																		chr11_44126844_G_A	2.05889	1.11805
																																																												chr1_196788215_G_A	10.3251	2.42702																																		chr11_44310045_G_C	2.05889	1.11805
																																																												chr11_1098562_CG_C	10.3237	2.4269																																		chr11_44310045_G_GC	2.05889	1.11805
																																																												chr19_4558429_C_CGGGGG	10.3236	2.42689																																		chr11_45811060_G_A	2.05889	1.11805
																																																												chr1_2529547_CG_C	10.3236	2.42689																																		chr11_45902701_G_A	2.05889	1.11805
																																																												chr19_17323575_GGC_G	10.3231	2.42684																																		chr11_45903176_G_A	2.05889	1.11805
																																																												chr9_38424188_GC_G	10.3226	2.42681																																		chr11_45913895_G_A	2.05889	1.11805
																																																												chr11_1095092_ACT_A	10.3216	2.42671																																		chr11_45928775_G_A	2.05889	1.11805
																																																												chr11_1099365_TTGACGCCCATCACCACCACCACTACGGTGACCCCAACCCCAACACCCACC_T	10.321	2.42666																																		chr11_46382317_G_A	2.05889	1.11805
																																																												chr22_41237993_TC_T	10.3199	2.42656																																		chr11_46874932_C_T	2.05889	1.11805
																																																												chr11_1096996_AC_A	10.3197	2.42655																																		chr11_46898943_C_T	2.05889	1.11805
																																																												chr11_1096998_AGACCCCAACCACGACACCCATCACCACCACCACCACGGTGACCCCAACCCCAACACCCACCGGCACAC_A	10.3197	2.42655																																		chr11_46900321_C_T	2.05889	1.11805
																																																												chr11_1099444_TCTCCACCACCACTACGGTGACCCCAACCCCAACACCCACCGGCACACAGACCCCAACCA_T	10.3197	2.42655																																		chr11_47237939_G_A	2.05889	1.11805
																																																												chr3_182980453_C_CCGGCAGGGCGGGCGGGCGG	10.3197	2.42654																																		chr11_47274694_G_A	2.05889	1.11805
																																																												chr3_130403649_A_G	10.3183	2.42642																																		chr11_47274766_C_T	2.05889	1.11805
																																																												chr19_54337056_C_CT	10.3173	2.42633																																		chr11_47274796_G_A	2.05889	1.11805
																																																												chr11_1097504_AC_A	10.3171	2.42631																																		chr11_47311781_C_T	2.05889	1.11805
																																																												chr17_33292007_GC_G	10.3154	2.42617																																		chr11_47338520_C_T	2.05889	1.11805
																																																												chr2_170770826_G_GCCGC	10.3151	2.42614																																		chr11_47343562_C_T	2.05889	1.11805
																																																												chr11_1096154_ACC_A	10.3144	2.42607																																		chr11_47346228_G_A	2.05889	1.11805
																																																												chr22_45394751_AT_A	10.3133	2.42598																																		chr11_47414886_G_A	2.05889	1.11805
																																																												chr11_1099431_ACCCCGACACC_A	10.3117	2.42583																																		chr11_47447811_C_A	2.05889	1.11805
																																																												chr19_54337052_G_GCC	10.3107	2.42575																																		chr11_48150140_A_G	2.05889	1.11805
																																																												chr2_196139713_G_A	10.3105	2.42574																																		chr11_48163600_C_T	2.05889	1.11805
																																																												chr3_130410075_G_A	10.309	2.42559																																		chr11_48164421_G_A	2.05889	1.11805
																																																												chr11_66568387_GC_G	10.3086	2.42556																																		chr11_5225678_C_G	2.05889	1.11805
																																																												chr11_1084667_G_A	10.3082	2.42553																																		chr11_5225832_G_C	2.05889	1.11805
																																																												chr12_53306699_T_C	10.308	2.42551																																		chr11_5226627_G_GC	2.05889	1.11805
																																																												chr9_35658019_A_ACGTCCTCAGCTT	10.3075	2.42547																																		chr11_5226629_GT_G	2.05889	1.11805
																																																												chr16_2937002_GGGGC_G	10.3072	2.42544																																		chr11_59843948_GATTC_G	2.05889	1.11805
																																																												chr3_130423871_C_T	10.3062	2.42536																																		chr11_60093413_T_A	2.05889	1.11805
																																																												chr15_82810143_GGC_G	10.306	2.42533																																		chr11_60095557_G_A	2.05889	1.11805
																																																												chr9_113349719_TG_T	10.3054	2.42528																																		chr11_60095582_G_A	2.05889	1.11805
																																																												chr17_16353387_C_CCCGGACT	10.3048	2.42523																																		chr11_61122999_G_A	2.05889	1.11805
																																																												chr9_96450606_CG_C	10.3048	2.42523																																		chr11_61364416_T_A	2.05889	1.11805
																																																												chr7_1236726_TC_T	10.3039	2.42515																																		chr11_61438105_G_A	2.05889	1.11805
																																																												chr4_84497697_T_G	10.3031	2.42507																																		chr11_61962665_CTG_C	2.05889	1.11805
																																																												chr20_20511254_C_T	10.3025	2.42503																																		chr11_62422322_C_T	2.05889	1.11805
																																																												chr3_12004676_C_CGGGGGGGGGGGGGGGGGGGGGGGGGG	10.3002	2.42482																																		chr11_62597652_G_C	2.05889	1.11805
																																																												chr11_627074_TG_T	10.2992	2.42473																																		chr11_62613611_TGGGGGGG_T	2.05889	1.11805
																																																												chr2_112317231_G_T	10.2989	2.42471																																		chr11_62613619_G_GCCCCCCCAGCACCA	2.05889	1.11805
																																																												chr2_112317233_A_T	10.2989	2.42471																																		chr11_62614370_G_A	2.05889	1.11805
																																																												chr7_55964673_GC_G	10.2985	2.42467																																		chr11_62910443_G_A	2.05889	1.11805
																																																												chr1_222686938_C_A	10.2973	2.42456																																		chr11_62979729_C_A	2.05889	1.11805
																																																												chr11_1082497_C_T	10.2968	2.42452																																		chr11_62981384_C_G	2.05889	1.11805
																																																												chr11_1082522_G_GC	10.2968	2.42452																																		chr11_6392066_T_C	2.05889	1.11805
																																																												chr11_1082540_T_C	10.2968	2.42452																																		chr11_6393982_G_A	2.05889	1.11805
																																																												chr10_3317938_A_AGGCCACGGACCTGTATTTCCCGGCAGCCTCTGCGTGGGCAGCAGCGGGGTAGGCGGCCGAGTCTCCCG	10.2964	2.42448																																		chr11_640095_G_GCCCGGCCTCC	2.05889	1.11805
																																																												chr2_94208621_CGCGCCGCCGCTGACCGACTCTCCGCT_C	10.295	2.42436																																		chr11_640099_A_AGGACCCCTGTGGCCCCGACTGTGCGCCCCCCGCGCCCG	2.05889	1.11805
																																																												chr17_64661841_G_C	10.2941	2.42428																																		chr11_640457_T_G	2.05889	1.11805
																																																												chr14_50466611_G_T	10.2902	2.42393																																		chr11_64591563_T_C	2.05889	1.11805
																																																												chr3_130376236_G_A	10.2886	2.4238																																		chr11_64599701_G_A	2.05889	1.11805
																																																												chr4_77776390_AGTCTGTTT_A	10.2879	2.42374																																		chr11_64648841_C_T	2.05889	1.11805
																																																												chr5_65554812_C_T	10.2873	2.42367																																		chr11_64690446_G_GC	2.05889	1.11805
																																																												chr14_67725206_C_A	10.2867	2.42362																																		chr11_64690452_C_G	2.05889	1.11805
																																																												chr11_1102590_C_T	10.2845	2.42343																																		chr11_64735627_G_T	2.05889	1.11805
																																																												chr17_64661837_C_G	10.2836	2.42335																																		chr11_64753538_C_T	2.05889	1.11805
																																																												chr7_139524101_GA_G	10.2829	2.42329																																		chr11_64753971_C_T	2.05889	1.11805
																																																												chr14_50466631_A_T	10.2817	2.42318																																		chr11_64754794_C_T	2.05889	1.11805
																																																												chr12_55400566_TG_T	10.2812	2.42314																																		chr11_64759691_G_A	2.05889	1.11805
																																																												chr17_16353385_A_AGG	10.2797	2.42301																																		chr11_64759801_T_C	2.05889	1.11805
																																																												chr14_50466633_TA_T	10.2788	2.42292																																		chr11_64759892_G_A	2.05889	1.11805
																																																												chr2_112317227_C_T	10.2773	2.42279																																		chr11_65557649_G_A	2.05889	1.11805
																																																												chr4_128091434_A_G	10.275	2.42259																																		chr11_65641087_G_A	2.05889	1.11805
																																																												chr7_1236735_GC_G	10.2733	2.42244																																		chr11_65645012_G_A	2.05889	1.11805
																																																												chr15_79209844_C_T	10.2715	2.42227																																		chr11_65646260_A_C	2.05889	1.11805
																																																												chr6_166307910_TG_T	10.2688	2.42204																																		chr11_65646620_C_T	2.05889	1.11805
																																																												chr15_31327543_GAA_G	10.2668	2.42186																																		chr11_66043333_A_G	2.05889	1.11805
																																																												chr19_17286668_G_GTT	10.2654	2.42173																																		chr11_6614979_C_T	2.05889	1.11805
																																																												chr2_240998881_TG_T	10.2648	2.42168																																		chr11_6617420_T_C	2.05889	1.11805
																																																												chr4_184299326_CA_C	10.2625	2.42148																																		chr11_66346651_T_C	2.05889	1.11805
																																																												chr2_97553235_TG_T	10.2623	2.42146																																		chr11_66514544_C_T	2.05889	1.11805
																																																												chr16_55819590_A_G	10.2602	2.42128																																		chr11_66687136_G_A	2.05889	1.11805
																																																												chr4_1193734_G_A	10.259	2.42116																																		chr11_66691436_G_A	2.05889	1.11805
																																																												chr19_7596138_T_G	10.2578	2.42106																																		chr11_66692724_G_A	2.05889	1.11805
																																																												chr9_124771070_G_A	10.2563	2.42092																																		chr11_66700599_C_T	2.05889	1.11805
																																																												chr14_104978183_C_A	10.2538	2.4207																																		chr11_66700741_C_T	2.05889	1.11805
																																																												chr17_75878154_C_A	10.2503	2.42039																																		chr11_66850031_G_A	2.05889	1.11805
																																																												chr11_85895292_G_T	10.2461	2.42003																																		chr11_67457656_C_T	2.05889	1.11805
																																																												chr19_17286671_TG_T	10.2451	2.41993																																		chr11_67483220_G_C	2.05889	1.11805
																																																												chr12_82354490_CTTACTTGT_C	10.245	2.41992																																		chr11_67519844_C_T	2.05889	1.11805
																																																												chr22_41914551_TC_T	10.242	2.41966																																		chr11_67610442_A_G	2.05889	1.11805
																																																												chr12_56716767_GA_G	10.2411	2.41958																																		chr11_67610465_C_T	2.05889	1.11805
																																																												chr2_112317225_A_T	10.2397	2.41945																																		chr11_67612225_C_T	2.05889	1.11805
																																																												chr19_3637860_GC_G	10.2389	2.41938																																		chr11_679811_C_T	2.05889	1.11805
																																																												chr10_133282224_T_G	10.2284	2.41845																																		chr11_68043438_C_T	2.05889	1.11805
																																																												chr15_71875828_GT_G	10.225	2.41814																																		chr11_68043847_G_T	2.05889	1.11805
																																																												chr16_58395209_GGTATTGC_G	10.2228	2.41795																																		chr11_68044967_G_A	2.05889	1.11805
																																																												chr2_25749934_GT_G	10.221	2.41779																																		chr11_68047543_C_T	2.05889	1.11805
																																																												chr19_34428443_C_G	10.2193	2.41764																																		chr11_68433757_C_T	2.05889	1.11805
																																																												chr10_121926877_TC_T	10.2172	2.41745																																		chr11_68438560_G_A	2.05889	1.11805
																																																												chr1_203063916_T_C	10.2169	2.41743																																		chr11_68438562_G_A	2.05889	1.11805
																																																												chr7_65388808_AT_A	10.2165	2.41738																																		chr11_68448865_G_T	2.05889	1.11805
																																																												chr18_79145268_G_T	10.2154	2.41729																																		chr11_68448994_C_T	2.05889	1.11805
																																																												chr2_179149325_C_T	10.2143	2.41719																																		chr11_68815359_C_G	2.05889	1.11805
																																																												chr17_34942621_A_G	10.2115	2.41694																																		chr11_69081470_C_T	2.05889	1.11805
																																																												chr8_123336469_CAATT_C	10.2055	2.41641																																		chr11_69085741_G_T	2.05889	1.11805
																																																												chr8_123336474_T_TCGGTGGTCGCCG	10.2055	2.41641																																		chr11_69087131_A_AC	2.05889	1.11805
																																																												chr4_105648633_C_T	10.2054	2.41639																																		chr11_69816340_T_A	2.05889	1.11805
																																																												chr19_47417537_T_TGG	10.204	2.41627																																		chr11_69816361_G_A	2.05889	1.11805
																																																												chr15_55191022_C_T	10.203	2.41618																																		chr11_70206196_G_A	2.05889	1.11805
																																																												chr13_20704083_C_CCG	10.2016	2.41606																																		chr11_7071214_T_C	2.05889	1.11805
																																																												chr21_42579523_T_TTCCCTCATCAGACA	10.2015	2.41604																																		chr11_71435422_G_A	2.05889	1.11805
																																																												chr12_69955396_TA_T	10.1997	2.41588																																		chr11_71435704_G_A	2.05889	1.11805
																																																												chr20_62861106_C_T	10.1996	2.41588																																		chr11_72004314_G_A	2.05889	1.11805
																																																												chr15_31483733_TCC_T	10.1988	2.41581																																		chr11_72006226_G_C	2.05889	1.11805
																																																												chr8_123336476_AC_A	10.1967	2.41562																																		chr11_72014589_G_A	2.05889	1.11805
																																																												chr4_87374787_G_C	10.1935	2.41533																																		chr11_72014898_G_A	2.05889	1.11805
																																																												chr17_41503348_A_G	10.1882	2.41486																																		chr11_72018913_G_A	2.05889	1.11805
																																																												chrX_153319984_CCA_C	10.1855	2.41462																																		chr11_72019569_G_A	2.05889	1.11805
																																																												chr8_86448161_GA_G	10.1833	2.41442																																		chr11_72023114_A_T	2.05889	1.11805
																																																												chr4_1056882_C_CG	10.177	2.41386																																		chr11_72093571_C_G	2.05889	1.11805
																																																												chrX_12721340_A_T	10.177	2.41386																																		chr11_72095446_C_T	2.05889	1.11805
																																																												chr8_123336485_AGATG_A	10.1758	2.41375																																		chr11_73976706_T_C	2.05889	1.11805
																																																												chr19_42116757_AG_A	10.1707	2.41329																																		chr11_73978006_C_T	2.05889	1.11805
																																																												chr3_101693076_AAG_A	10.1684	2.41309																																		chr11_74003921_G_A	2.05889	1.11805
																																																												chr19_48443189_GA_G	10.1681	2.41306																																		chr11_75165928_C_T	2.05889	1.11805
																																																												chr1_114911558_T_C	10.1677	2.41302																																		chr11_75566656_C_T	2.05889	1.11805
																																																												chr13_113346077_AG_A	10.164	2.4127																																		chr11_75568733_C_T	2.05889	1.11805
																																																												chr15_34038920_CGCCTCCGCCGCCGCCTCTGGCTACCGCCGCT_C	10.163	2.4126																																		chr11_75569040_G_A	2.05889	1.11805
																																																												chr1_54623127_GA_G	10.1626	2.41257																																		chr11_75667855_G_A	2.05889	1.11805
																																																												chr20_62406994_CG_C	10.1624	2.41255																																		chr11_7695684_A_AGGCCGGGCGCGGTGGCTCACGCCTGTAATCCC	2.05889	1.11805
																																																												chr1_203063862_T_C	10.1613	2.41245																																		chr11_7696499_G_T	2.05889	1.11805
																																																												chr15_34038910_TC_T	10.1609	2.41241																																		chr11_7702229_GATGT_G	2.05889	1.11805
																																																												chr11_74749236_G_A	10.1605	2.41238																																		chr11_77040024_G_A	2.05889	1.11805
																																																												chr11_108838459_C_T	10.1591	2.41225																																		chr11_77156942_G_A	2.05889	1.11805
																																																												chr15_43334939_AAATAGG_A	10.159	2.41225																																		chr11_77160985_C_T	2.05889	1.11805
																																																												chr17_14125009_C_A	10.1584	2.41219																																		chr11_77174817_G_A	2.05889	1.11805
																																																												chr3_75784940_G_T	10.1584	2.41219																																		chr11_77177628_G_A	2.05889	1.11805
																																																												chr5_1929910_AGTGT_A	10.1584	2.41219																																		chr11_77179777_C_T	2.05889	1.11805
																																																												chr1_180945344_A_G	10.1572	2.41209																																		chr11_77181444_G_A	2.05889	1.11805
																																																												chr12_50441626_C_A	10.1497	2.41142																																		chr11_77182140_G_A	2.05889	1.11805
																																																												chr1_114944977_C_T	10.1488	2.41133																																		chr11_77183143_A_G	2.05889	1.11805
																																																												chr4_1195046_C_CTCCAACCCCGCAGCCGGCGGCTCCAACCCCGCAGCCGGCGGCCTCACCTCACAGCCGGCGGTTCCAACCCCACAGCCGGCGGT	10.138	2.41036																																		chr11_77189434_C_A	2.05889	1.11805
																																																												chr9_6504844_A_G	10.1371	2.41028																																		chr11_77201516_G_A	2.05889	1.11805
																																																												chr3_195787243_G_GCATC	10.137	2.41027																																		chr11_77205538_C_G	2.05889	1.11805
																																																												chr1_21176721_C_T	10.136	2.41018																																		chr11_77211336_G_A	2.05889	1.11805
																																																												chr8_141212137_C_CG	10.1343	2.41003																																		chr11_78124170_C_T	2.05889	1.11805
																																																												chr19_55117500_GC_G	10.1307	2.40971																																		chr11_78436803_A_T	2.05889	1.11805
																																																												chr1_234465710_T_A	10.1297	2.40962																																		chr11_78466009_C_T	2.05889	1.11805
																																																												chr12_81369290_C_T	10.1293	2.40958																																		chr11_78493157_C_T	2.05889	1.11805
																																																												chr11_1092998_CACCACCTTCACCACTA_C	10.1257	2.40926																																		chr11_8039018_C_T	2.05889	1.11805
																																																												chr12_122189630_CT_C	10.1235	2.40906																																		chr11_8090154_G_A	2.05889	1.11805
																																																												chr1_197434706_G_A	10.1214	2.40887																																		chr11_8101497_G_A	2.05889	1.11805
																																																												chr6_77484907_C_CATATATATCATATATA	10.1179	2.40856																																		chr11_8101596_G_A	2.05889	1.11805
																																																												chr2_128179802_G_A	10.1178	2.40855																																		chr11_836426_G_A	2.05889	1.11805
																																																												chr19_17537220_AC_A	10.1153	2.40833																																		chr11_837496_C_T	2.05889	1.11805
																																																												chr2_232549243_C_CG	10.1141	2.40822																																		chr11_86952119_G_A	2.05889	1.11805
																																																												chr2_232549246_T_A	10.1141	2.40822																																		chr11_8730526_C_T	2.05889	1.11805
																																																												chr7_94665674_AC_A	10.1115	2.40798																																		chr11_8730797_G_A	2.05889	1.11805
																																																												chr19_22857937_C_CTTATAAATGCTCTTCTGCCCTT	10.1067	2.40755																																		chr11_87309596_G_A	2.05889	1.11805
																																																												chr17_37188383_G_A	10.1033	2.40724																																		chr11_88296207_C_G	2.05889	1.11805
																																																												chr20_34290850_G_A	10.1033	2.40724																																		chr11_88328159_A_G	2.05889	1.11805
																																																												chr20_37403216_G_A	10.1033	2.40724																																		chr11_88567987_C_T	2.05889	1.11805
																																																												chr16_69459089_TCA_T	10.1021	2.40713																																		chr11_89191214_C_T	2.05889	1.11805
																																																												chr4_759761_CTTCTCCTTCCGGACTCCGGGTCTTTCTCCCCGCGCGGCCCCTCTCCCGAGTTGTTCTCCTTCCGGACTCCGGGTCTTTCTCCCCGCGCGGCCCCTCTCCCGAGTTG_C	10.0991	2.40687																																		chr11_89284924_G_A	2.05889	1.11805
																																																												chr8_109394486_G_T	10.0989	2.40684																																		chr11_9021932_C_G	2.05889	1.11805
																																																												chr19_35718132_CG_C	10.0982	2.40679																																		chr11_9025714_C_T	2.05889	1.11805
																																																												chr1_960768_GGC_G	10.0982	2.40679																																		chr11_9027366_GTT_G	2.05889	1.11805
																																																												chr4_184713014_C_A	10.098	2.40677																																		chr11_9029994_C_T	2.05889	1.11805
																																																												chr4_184713015_T_A	10.098	2.40677																																		chr11_9047533_G_A	2.05889	1.11805
																																																												chr2_55565031_T_C	10.0959	2.40658																																		chr11_9052745_C_A	2.05889	1.11805
																																																												chr20_58228609_CCCCGCCGCCG_C	10.0935	2.40636																																		chr11_9065978_G_A	2.05889	1.11805
																																																												chr20_62407006_TG_T	10.0892	2.40597																																		chr11_9069450_C_G	2.05889	1.11805
																																																												chr16_69459091_A_ATTT	10.0872	2.40579																																		chr11_9079444_T_C	2.05889	1.11805
																																																												chr17_59989262_A_T	10.0871	2.40578																																		chr11_93793769_A_C	2.05889	1.11805
																																																												chr17_59989263_C_T	10.0871	2.40578																																		chr11_93793857_A_G	2.05889	1.11805
																																																												chr5_134114927_C_CGGGGGGGGGGGGGGGGGGGGGG	10.0867	2.40575																																		chr11_93796436_C_T	2.05889	1.11805
																																																												chr12_120640762_C_T	10.0864	2.40572																																		chr11_93811900_C_G	2.05889	1.11805
																																																												chr18_62715760_C_CTCTGG	10.0853	2.40562																																		chr11_95827807_G_A	2.05889	1.11805
																																																												chr13_75760777_AT_A	10.0841	2.40551																																		chr11_95838164_A_G	2.05889	1.11805
																																																												chr1_244970272_G_GC	10.0841	2.40551																																		chr11_9787636_G_A	2.05889	1.11805
																																																												chr2_28935605_G_C	10.0839	2.40549																																		chr12_100402707_G_A	2.05889	1.11805
																																																												chr2_132673220_CTG_C	10.0833	2.40544																																		chr12_100402708_C_A	2.05889	1.11805
																																																												chr16_2091460_C_T	10.0813	2.40526																																		chr12_100503412_G_T	2.05889	1.11805
																																																												chr17_80090346_A_ACACGGGACGCGCGCAGGCACGTGCACGAACAACAC	10.0813	2.40526																																		chr12_101667884_G_A	2.05889	1.11805
																																																												chr6_77484814_A_ATG	10.0784	2.405																																		chr12_101670368_C_T	2.05889	1.11805
																																																												chr6_77484916_CAT_C	10.0784	2.405																																		chr12_101729122_AT_A	2.05889	1.11805
																																																												chr5_179871491_C_T	10.0772	2.40489																																		chr12_101733673_G_A	2.05889	1.11805
																																																												chr7_151115404_CCG_C	10.0759	2.40477																																		chr12_101753459_T_C	2.05889	1.11805
																																																												chr4_758840_CGCGGCCCCTCTCCCGAGTTCTTCTCCTTCCGGACTCCGGGTCTTTCTCCCCGCGCGGCCCCTCTCCCGAGTTGTTCTCCT_C	10.0753	2.40472																																		chr12_101761289_C_T	2.05889	1.11805
																																																												chr7_100958305_G_GATCCCATCACACAGTACTCCCAGCTTCACTTCTTCAATCACCACCACCGAGACCACATCCCACAGTACTCCCAACTTCACTTCTTCAATCA	10.0727	2.40449																																		chr12_101770558_T_C	2.05889	1.11805
																																																												chr7_100958305_G_GATCCCATCACACAGTACTCCCAGCTTCACTTCTTCAATCACCACCACCGAGACCACATCCCACAGTACTCCCAGCTTCACTTCTTCAATCA	10.0727	2.40449																																		chr12_102855309_T_C	2.05889	1.11805
																																																												chr19_43639730_GC_G	10.0715	2.40437																																		chr12_102866654_C_CT	2.05889	1.11805
																																																												chr8_42472655_C_A	10.0706	2.40429																																		chr12_106380077_G_A	2.05889	1.11805
																																																												chr3_159245888_G_C	10.0695	2.4042																																		chr12_106427260_G_A	2.05889	1.11805
																																																												chrX_19937444_TA_T	10.0691	2.40416																																		chr12_106496878_A_G	2.05889	1.11805
																																																												chr9_92401146_G_A	10.0676	2.40402																																		chr12_108531206_T_C	2.05889	1.11805
																																																												chr2_27631032_C_G	10.0672	2.40398																																		chr12_108623895_G_GCT	2.05889	1.11805
																																																												chr2_27631032_C_T	10.0672	2.40398																																		chr12_108623896_GCA_G	2.05889	1.11805
																																																												chr9_21029328_T_C	10.0672	2.40398																																		chr12_108788427_C_T	2.05889	1.11805
																																																												chr5_132902459_AT_A	10.0654	2.40383																																		chr12_109101980_C_G	2.05889	1.11805
																																																												chr2_90360538_G_GGGGCAAAAAGCCGCGGCGGA	10.0654	2.40382																																		chr12_109109875_T_A	2.05889	1.11805
																																																												chr9_26980598_CT_C	10.0647	2.40376																																		chr12_109167939_G_A	2.05889	1.11805
																																																												chr19_23919373_G_T	10.0635	2.40365																																		chr12_109216885_G_T	2.05889	1.11805
																																																												chr7_1055154_C_A	10.0605	2.40338																																		chr12_109223821_A_T	2.05889	1.11805
																																																												chr19_1000571_G_A	10.0585	2.4032																																		chr12_109237193_T_A	2.05889	1.11805
																																																												chr17_35594046_T_C	10.0566	2.40303																																		chr12_109256178_G_A	2.05889	1.11805
																																																												chr10_12184904_G_C	10.0551	2.40289																																		chr12_109260518_G_A	2.05889	1.11805
																																																												chr11_27380908_GT_G	10.0551	2.40289																																		chr12_109591301_C_T	2.05889	1.11805
																																																												chr12_96917649_C_A	10.0551	2.40289																																		chr12_109595148_G_A	2.05889	1.11805
																																																												chr1_154138216_C_T	10.0551	2.40289																																		chr12_109596453_C_T	2.05889	1.11805
																																																												chr1_66633087_A_G	10.0551	2.40289																																		chr12_109788635_G_A	2.05889	1.11805
																																																												chr1_88804860_TC_T	10.0551	2.40289																																		chr12_109793528_AG_A	2.05889	1.11805
																																																												chr20_20637432_G_A	10.0551	2.40289																																		chr12_109798808_G_A	2.05889	1.11805
																																																												chr4_48104923_G_A	10.0551	2.40289																																		chr12_110647791_G_A	2.05889	1.11805
																																																												chr8_19823310_T_C	10.0551	2.40289																																		chr12_110647882_CGTTT_C	2.05889	1.11805
																																																												chr19_47861238_GC_G	10.0546	2.40285																																		chr12_111447692_C_T	2.05889	1.11805
																																																												chr2_189689896_C_T	10.054	2.40279																																		chr12_111447693_G_A	2.05889	1.11805
																																																												chr12_120640716_CG_C	10.0534	2.40274																																		chr12_111598976_TGTTGCTGCTGCTGCTGCTGC_T	2.05889	1.11805
																																																												chr9_26998241_C_A	10.0534	2.40274																																		chr12_111598994_TGCTGCTGC_T	2.05889	1.11805
																																																												chr3_197016245_G_A	10.0532	2.40272																																		chr12_111692806_C_T	2.05889	1.11805
																																																												chr8_22109530_GCGGGGCCGCC_G	10.0531	2.40271																																		chr12_111728053_C_T	2.05889	1.11805
																																																												chrX_53124483_AT_A	10.0505	2.40248																																		chr12_111733960_G_A	2.05889	1.11805
																																																												chr22_36295650_A_G	10.0498	2.40242																																		chr12_111734005_CT_C	2.05889	1.11805
																																																												chr12_56743004_A_G	10.0478	2.40223																																		chr12_111734068_G_A	2.05889	1.11805
																																																												chr4_39351474_GTCCT_G	10.0477	2.40222																																		chr12_111747074_C_T	2.05889	1.11805
																																																												chr9_20819881_C_G	10.0477	2.40222																																		chr12_111755722_C_T	2.05889	1.11805
																																																												chr15_67263198_CT_C	10.047	2.40216																																		chr12_111783266_G_C	2.05889	1.11805
																																																												chr1_150703308_A_C	10.047	2.40216																																		chr12_112477719_A_G	2.05889	1.11805
																																																												chr12_56718377_TG_T	10.0461	2.40208																																		chr12_11308544_GTGGGGGTGGTCTTTCTGGCTTTCCTGGAGGAGGTGGGGGACGGTGGGACTGGTTGCCTCCTTGTGGGGGTGGTCTTTCTGGCTTTCCTGGAGGAGGTGGGGTACCTTGGGACTGGTTT_G	2.05889	1.11805
																																																												chr2_27848038_AG_A	10.0454	2.40201																																		chr12_11308806_TC_T	2.05889	1.11805
																																																												chr3_108059515_G_A	10.0454	2.40201																																		chr12_117226723_G_A	2.05889	1.11805
																																																												chr4_68090632_G_T	10.0454	2.40201																																		chr12_117265414_C_T	2.05889	1.11805
																																																												chr8_17105561_C_T	10.0454	2.40201																																		chr12_119179355_C_T	2.05889	1.11805
																																																												chr9_137102840_A_ACGCTGTTG	10.0436	2.40185																																		chr12_120510102_T_A	2.05889	1.11805
																																																												chr4_1195067_C_CACCTCACAGCCGGCGGTTCCAACCCCACAGCCGGCGGTTCCAACCCCGCAGCCGGCGTCTCCAACCCCGCAGCCGGCGGT	10.0417	2.40168																																		chr12_120737107_C_T	2.05889	1.11805
																																																												chr6_77484952_ATC_A	10.04	2.40153																																		chr12_120738874_C_T	2.05889	1.11805
																																																												chr4_141727968_C_T	10.0378	2.40133																																		chr12_120739152_G_T	2.05889	1.11805
																																																												chr1_231561244_GAA_G	10.0356	2.40113																																		chr12_120996568_C_A	2.05889	1.11805
																																																												chr4_103153047_C_T	10.0356	2.40113																																		chr12_12121133_G_A	2.05889	1.11805
																																																												chr1_25303327_T_G	10.0338	2.40096																																		chr12_12181070_C_T	2.05889	1.11805
																																																												chr9_26998242_C_A	10.0323	2.40083																																		chr12_12181337_C_T	2.05889	1.11805
																																																												chr17_3655583_G_T	10.0314	2.40074																																		chr12_12184081_C_A	2.05889	1.11805
																																																												chr12_10607922_TAC_T	10.0295	2.40057																																		chr12_123735550_C_T	2.05889	1.11805
																																																												chr12_85029771_CA_C	10.0278	2.40042																																		chr12_124950657_G_A	2.05889	1.11805
																																																												chr17_77562175_TACCCAACCACCTGCCGGTGACATCATCTTCTTCTGAGATCTGAGGACATGGAC_T	10.0272	2.40037																																		chr12_131939258_C_G	2.05889	1.11805
																																																												chr2_72514628_ACCTACCC_A	10.0259	2.40025																																		chr12_132777756_G_A	2.05889	1.11805
																																																												chr11_68571036_TCAGC_T	10.0257	2.40023																																		chr12_132782483_G_A	2.05889	1.11805
																																																												chr21_45918414_CTCAGATAAACCGTCGGTGTAATTCCAGTGCTGGAGGAAGAAGTTACT_C	10.0247	2.40013																																		chr12_132796639_T_G	2.05889	1.11805
																																																												chr17_41054940_G_GA	10.0232	2.4																																		chr12_132807928_C_T	2.05889	1.11805
																																																												chr18_6909025_G_A	10.0179	2.39952																																		chr12_13564120_C_T	2.05889	1.11805
																																																												chr3_138950043_GC_G	10.0169	2.39943																																		chr12_13567093_A_G	2.05889	1.11805
																																																												chr1_235152740_T_TA	10.0158	2.39933																																		chr12_14613278_G_A	2.05889	1.11805
																																																												chr6_121292158_C_A	10.0158	2.39933																																		chr12_14625908_GA_G	2.05889	1.11805
																																																												chr9_20819878_T_C	10.0158	2.39933																																		chr12_14639861_C_T	2.05889	1.11805
																																																												chr17_56844116_C_A	10.0147	2.39923																																		chr12_1846595_T_C	2.05889	1.11805
																																																												chr21_32687039_T_C	10.0077	2.3986																																		chr12_1882923_T_C	2.05889	1.11805
																																																												chr15_48465856_C_T	10.0076	2.39859																																		chr12_1907532_A_C	2.05889	1.11805
																																																												chr17_79784215_C_T	10.0076	2.39859																																		chr12_1908008_G_GTT	2.05889	1.11805
																																																												chr7_15356953_CA_C	10.0065	2.39849																																		chr12_192495_G_A	2.05889	1.11805
																																																												chr3_112544091_G_A	10.0058	2.39843																																		chr12_200734_G_A	2.05889	1.11805
																																																												chr7_151115394_GGCCCGGCCGCCGCGCGCGCGCACCCGTAGCGACGGCGACGCCGGCTCCCTAGGCGCCTTCCCCAGCCGCCGCGACCTGCTGGGCTCCGACGCCCCGCGCGCAGCGCCGGA_G	10.0046	2.39831																																		chr12_20706027_T_G	2.05889	1.11805
																																																												chr9_26998243_T_A	10.0001	2.39791																																		chr12_20862522_G_A	2.05889	1.11805
																																																												chr14_52750775_AT_A	9.99774	2.39769																																		chr12_20880965_A_G	2.05889	1.11805
																																																												chr9_93671167_AGTAGGTACAGGTGTAGATGCAGCTGTGGGTGTGGGAGTAGGCACAGGTGTAGTTGCAGGTGTGTGGGAGTAGGCACAGGTGTAGATGCAGGTGCGGGTGTGGGAGTAGGCACAGGTGCAGATGCAGATGTGGGTGTGGGAGTAGGGTCAGGTGTAGATGCAGATGTGGGTGTGGGAGTAGGGTCAGGTGTAGATGCAGGTGTGGGTGTGGAT_A	9.99735	2.39765																																		chr12_21274571_G_C	2.05889	1.11805
																																																												chr15_50010858_T_G	9.9958	2.39751																																		chr12_21542532_A_C	2.05889	1.11805
																																																												chr6_13800373_G_A	9.9958	2.39751																																		chr12_21542544_C_T	2.05889	1.11805
																																																												chr17_82941716_CG_C	9.99393	2.39734																																		chr12_21574247_C_T	2.05889	1.11805
																																																												chr7_100958303_G_GATAACCACCTCTGAGACCCCCTCACACAGTACTCCCAGCTTCACTTCTTCGATCACCACCACC	9.99033	2.39702																																		chr12_21575865_C_A	2.05889	1.11805
																																																												chr7_100958303_G_GATAACCACGTCTGAGACCCCCTCACACAGTACTCCCAGCTTCACTTCTTCGATCACCACCACC	9.99033	2.39702																																		chr12_21575909_T_A	2.05889	1.11805
																																																												chr5_134115121_CG_C	9.98905	2.3969																																		chr12_21642050_A_G	2.05889	1.11805
																																																												chr7_104165245_T_A	9.98567	2.39659																																		chr12_21805309_G_C	2.05889	1.11805
																																																												chr13_113751913_GTGCCAGCTCCGTGGCTGAGGAGGCGGTTTCTTTCCCGTTGTGCCGGCTCCGTGGCCGAGGAGGCGGTTTCTTTCCGGTTC_G	9.9855	2.39658																																		chr12_21915756_A_C	2.05889	1.11805
																																																												chr4_758448_TTCCGGACTCCGGGTCTTTCTTCCCGTGCGGCCCCTCTCCCGAGCTCTTCTCGC_T	9.9855	2.39658																																		chr12_223222_C_T	2.05889	1.11805
																																																												chrX_124333669_CAG_C	9.9855	2.39658																																		chr12_224101_G_A	2.05889	1.11805
																																																												chr15_82263169_TA_T	9.98288	2.39634																																		chr12_23604524_C_T	2.05889	1.11805
																																																												chr19_17323856_AG_A	9.97831	2.39592																																		chr12_25215471_A_T	2.05889	1.11805
																																																												chr8_58565029_CA_C	9.97757	2.39585																																		chr12_25245351_C_T	2.05889	1.11805
																																																												chr7_100958301_G_GCTTCACTTCTT	9.97688	2.39579																																		chr12_2686202_G_A	2.05889	1.11805
																																																												chr7_100958301_G_GCTTCATTTCTT	9.97688	2.39579																																		chr12_2688714_G_A	2.05889	1.11805
																																																												chr2_61280252_C_T	9.97548	2.39566																																		chr12_27969424_C_T	2.05889	1.11805
																																																												chr2_218400546_AC_A	9.9663	2.39483																																		chr12_292794_C_T	2.05889	1.11805
																																																												chrX_70034113_C_A	9.96622	2.39482																																		chr12_307915_G_A	2.05889	1.11805
																																																												chr4_758647_TCTTCTCCTTCC_T	9.96619	2.39482																																		chr12_323678_G_C	2.05889	1.11805
																																																												chr6_77484910_G_GTA	9.96578	2.39478																																		chr12_32564254_C_T	2.05889	1.11805
																																																												chr2_240679413_CT_C	9.96521	2.39473																																		chr12_32564290_G_A	2.05889	1.11805
																																																												chr1_114926512_G_GA	9.95487	2.39378																																		chr12_32601318_C_T	2.05889	1.11805
																																																												chr2_97241415_GAAGA_G	9.95487	2.39378																																		chr12_32633595_A_T	2.05889	1.11805
																																																												chr3_141516396_A_G	9.95487	2.39378																																		chr12_32753932_G_C	2.05889	1.11805
																																																												chr3_121872989_AT_A	9.95391	2.3937																																		chr12_32822625_C_T	2.05889	1.11805
																																																												chr17_75611652_G_GCATA	9.95128	2.39346																																		chr12_354152_T_C	2.05889	1.11805
																																																												chr17_75619415_G_A	9.95128	2.39346																																		chr12_39341541_T_G	2.05889	1.11805
																																																												chr17_75620337_C_T	9.95128	2.39346																																		chr12_39357377_C_T	2.05889	1.11805
																																																												chr17_75624407_C_CG	9.95128	2.39346																																		chr12_40366972_T_C	2.05889	1.11805
																																																												chr1_150550992_AT_A	9.95128	2.39346																																		chr12_40367033_T_G	2.05889	1.11805
																																																												chr1_225277423_T_A	9.95128	2.39346																																		chr12_40993194_C_T	2.05889	1.11805
																																																												chr5_157790625_TCA_T	9.95128	2.39346																																		chr12_40993197_G_A	2.05889	1.11805
																																																												chr5_157790639_CAAAGA_C	9.95128	2.39346																																		chr12_42464421_T_G	2.05889	1.11805
																																																												chr5_157790648_GA_G	9.95128	2.39346																																		chr12_4379449_G_A	2.05889	1.11805
																																																												chr6_35137734_ATATTTTATCACTC_A	9.95128	2.39346																																		chr12_45348068_C_T	2.05889	1.11805
																																																												chr10_80634477_C_T	9.95099	2.39343																																		chr12_45348536_C_T	2.05889	1.11805
																																																												chr2_170770863_CAG_C	9.94603	2.39298																																		chr12_45367740_T_A	2.05889	1.11805
																																																												chr2_4108914_AT_A	9.94512	2.39289																																		chr12_45388188_G_A	2.05889	1.11805
																																																												chr2_4108916_CGGGGACCCTCTTCCCGCTCTCAAGGCTGCAT_C	9.94512	2.39289																																		chr12_45429150_G_A	2.05889	1.11805
																																																												chr11_74749380_C_T	9.94486	2.39287																																		chr12_48133456_A_G	2.05889	1.11805
																																																												chr13_94119453_G_GCAGTGGGAGGGGC	9.94486	2.39287																																		chr12_48145258_G_A	2.05889	1.11805
																																																												chr19_56864758_CCCGGTTCCTCTGAAGGAGTT_C	9.94486	2.39287																																		chr12_48776525_C_T	2.05889	1.11805
																																																												chr7_158067517_GT_G	9.94486	2.39287																																		chr12_48782623_T_C	2.05889	1.11805
																																																												chr8_143073292_G_A	9.94486	2.39287																																		chr12_48966361_G_A	2.05889	1.11805
																																																												chr9_23793916_AAC_A	9.94486	2.39287																																		chr12_49022714_C_T	2.05889	1.11805
																																																												chr12_106247752_TCG_T	9.94474	2.39286																																		chr12_49026295_C_T	2.05889	1.11805
																																																												chr3_195817468_GC_G	9.94468	2.39285																																		chr12_49053522_G_A	2.05889	1.11805
																																																												chr19_17286699_T_TGC	9.94389	2.39278																																		chr12_49091174_C_A	2.05889	1.11805
																																																												chr10_103458444_A_T	9.93882	2.39232																																		chr12_49296178_G_C	2.05889	1.11805
																																																												chr13_113731326_C_T	9.93882	2.39232																																		chr12_49296461_GGA_G	2.05889	1.11805
																																																												chr16_67942473_T_C	9.93882	2.39232																																		chr12_49296499_T_C	2.05889	1.11805
																																																												chr1_228425140_T_TA	9.93882	2.39232																																		chr12_49323972_C_T	2.05889	1.11805
																																																												chr2_218344550_C_T	9.93882	2.39232																																		chr12_49331227_G_A	2.05889	1.11805
																																																												chr9_130489413_C_T	9.93882	2.39232																																		chr12_49331322_T_C	2.05889	1.11805
																																																												chr4_1194899_A_AACGCCACAGCCGGCGGCTCCAACCCCGCAGCCGGCGG	9.92511	2.39106																																		chr12_49954171_C_T	2.05889	1.11805
																																																												chr10_2501565_G_GAA	9.92482	2.39104																																		chr12_50107766_G_A	2.05889	1.11805
																																																												chr21_29040621_G_C	9.92481	2.39104																																		chr12_5045501_G_A	2.05889	1.11805
																																																												chr16_81091017_G_GA	9.92339	2.39091																																		chr12_50671287_C_T	2.05889	1.11805
																																																												chr2_151451691_A_G	9.92339	2.39091																																		chr12_50695935_G_A	2.05889	1.11805
																																																												chr11_89875042_CATAA_C	9.9222	2.3908																																		chr12_50734180_T_C	2.05889	1.11805
																																																												chr1_94018445_C_T	9.92184	2.39076																																		chr12_50739533_G_A	2.05889	1.11805
																																																												chr9_137102761_C_CTTGCAGGCGTGCAGGTCGGTGGTGTTACACACATTCACGCTGTTGCAGGCGTGCAGGTCGGTGGTGTTACACACATGCTG	9.91121	2.38979																																		chr12_50739560_G_A	2.05889	1.11805
																																																												chr3_195816798_CG_C	9.90677	2.38938																																		chr12_51357402_G_A	2.05889	1.11805
																																																												chr7_75621437_G_T	9.90346	2.38908																																		chr12_51721729_G_A	2.05889	1.11805
																																																												chr3_195817493_CA_C	9.90304	2.38904																																		chr12_51794524_G_A	2.05889	1.11805
																																																												chr9_93529728_G_T	9.90259	2.389																																		chr12_52286392_C_CG	2.05889	1.11805
																																																												chr9_94095339_G_T	9.89898	2.38867																																		chr12_52286461_C_T	2.05889	1.11805
																																																												chr5_134115153_G_A	9.89585	2.38838																																		chr12_52305303_C_T	2.05889	1.11805
																																																												chr10_133274826_C_T	9.89539	2.38834																																		chr12_52314715_CA_C	2.05889	1.11805
																																																												chr3_44630809_C_G	9.89539	2.38834																																		chr12_52363277_C_T	2.05889	1.11805
																																																												chrX_129913379_G_GA	9.89269	2.38809																																		chr12_52367278_G_A	2.05889	1.11805
																																																												chr2_222640870_T_G	9.89239	2.38806																																		chr12_52428419_T_A	2.05889	1.11805
																																																												chr3_49026036_G_T	9.89163	2.38799																																		chr12_52517627_C_T	2.05889	1.11805
																																																												chr7_263234_GCAGCAGCCCCAGTGCCGACCAGCAGCGGGCACAGGACAGAGAAGAGGAAGCGGCTGCAGCCCCAGCGCCGACCAGCAGCGGGCACAGGACAGAGAAGAGGAAGCCA_G	9.88132	2.38705																																		chr12_52813818_C_CG	2.05889	1.11805
																																																												chr12_132474066_GT_G	9.87636	2.38659																																		chr12_52813819_A_AAACCAGCTCCG	2.05889	1.11805
																																																												chr12_132474068_GTCCCCTCCTGGAGAGGGCGTGGGCAGCTCGTGAACCCGGT_G	9.87636	2.38659																																		chr12_52950752_A_G	2.05889	1.11805
																																																												chr11_20160314_G_T	9.87406	2.38638																																		chr12_53051883_G_A	2.05889	1.11805
																																																												chr13_87627797_TAC_T	9.87262	2.38625																																		chr12_53058726_G_A	2.05889	1.11805
																																																												chr1_175160308_C_T	9.86925	2.38594																																		chr12_53059763_C_T	2.05889	1.11805
																																																												chr11_1889398_C_T	9.86814	2.38584																																		chr12_53060180_G_A	2.05889	1.11805
																																																												chr12_40569753_AG_A	9.86814	2.38584																																		chr12_53063752_G_C	2.05889	1.11805
																																																												chr12_75390846_AG_A	9.86814	2.38584																																		chr12_53308339_C_CT	2.05889	1.11805
																																																												chr14_60027961_C_T	9.86814	2.38584																																		chr12_53308344_C_T	2.05889	1.11805
																																																												chr16_22178160_G_A	9.86814	2.38584																																		chr12_53328168_T_A	2.05889	1.11805
																																																												chr17_42062849_G_A	9.86814	2.38584																																		chr12_53328172_C_CCTGG	2.05889	1.11805
																																																												chr17_56492231_C_T	9.86814	2.38584																																		chr12_53328175_G_GCA	2.05889	1.11805
																																																												chr19_14089361_C_A	9.86814	2.38584																																		chr12_53328177_CTG_C	2.05889	1.11805
																																																												chr1_247723508_AC_A	9.86814	2.38584																																		chr12_53328182_TCCAG_T	2.05889	1.11805
																																																												chr20_32898624_G_A	9.86814	2.38584																																		chr12_53328603_C_A	2.05889	1.11805
																																																												chr4_52745317_C_T	9.86814	2.38584																																		chr12_53328643_G_A	2.05889	1.11805
																																																												chr6_168035740_AG_A	9.86814	2.38584																																		chr12_53424898_C_T	2.05889	1.11805
																																																												chr7_31095701_C_T	9.86814	2.38584																																		chr12_54182349_C_T	2.05889	1.11805
																																																												chr9_124458719_C_T	9.86814	2.38584																																		chr12_544338_G_A	2.05889	1.11805
																																																												chr9_137102104_CAGGTCGGTGGTGTTACATTCACGCTGTTGCAGGCGTGCAGGTCGGTGCTGTTACACACATTCCTGCTGTTGCAGGAGTACAGGTCGGTGGTGTTACACGTGCTGTTGCAGGTGTGCAGGTCGGTGGTGGTACACACATTCATGCTGTTGCAGGAGTAT_C	9.86814	2.38584																																		chr12_544940_G_A	2.05889	1.11805
																																																												chr7_151115015_C_CG	9.86341	2.3854																																		chr12_550961_C_T	2.05889	1.11805
																																																												chr1_225140792_TG_T	9.86202	2.38527																																		chr12_55697755_T_C	2.05889	1.11805
																																																												chr9_121651809_G_C	9.86109	2.38519																																		chr12_55698858_C_G	2.05889	1.11805
																																																												chr9_124994782_A_C	9.86084	2.38516																																		chr12_56003859_T_C	2.05889	1.11805
																																																												chr2_27023856_G_T	9.86047	2.38513																																		chr12_56004445_G_C	2.05889	1.11805
																																																												chr15_54512358_G_A	9.8535	2.38449																																		chr12_56004465_G_A	2.05889	1.11805
																																																												chr1_175160808_TTC_T	9.8535	2.38449																																		chr12_56085068_G_A	2.05889	1.11805
																																																												chr3_150871095_TG_T	9.8535	2.38449																																		chr12_56095757_G_A	2.05889	1.11805
																																																												chr3_150885438_A_T	9.8535	2.38449																																		chr12_56454253_C_T	2.05889	1.11805
																																																												chr6_42163166_G_T	9.8535	2.38449																																		chr12_57030235_C_A	2.05889	1.11805
																																																												chr7_38428005_GGC_G	9.8535	2.38449																																		chr12_57037914_C_T	2.05889	1.11805
																																																												chr8_141518345_G_A	9.8535	2.38449																																		chr12_57038411_C_T	2.05889	1.11805
																																																												chr9_137102201_ACG_A	9.8535	2.38449																																		chr12_57043116_G_A	2.05889	1.11805
																																																												chr9_137102283_ATT_A	9.8535	2.38449																																		chr12_57043987_ATCACT_A	2.05889	1.11805
																																																												chr9_137102316_T_TAC	9.8535	2.38449																																		chr12_57158593_C_T	2.05889	1.11805
																																																												chr9_137102922_GCTGTTGCAGGCATGCAGGTCGGTGGTGTTACACACATTCACGCTTTTGCAGGCGTGCAGGTCGGTGGTCTTACATTCATA_G	9.8535	2.38449																																		chr12_57180464_G_A	2.05889	1.11805
																																																												chr9_137103151_A_ACATT	9.8535	2.38449																																		chr12_57193593_G_A	2.05889	1.11805
																																																												chr9_137103154_CTG_C	9.8535	2.38449																																		chr12_57195056_G_A	2.05889	1.11805
																																																												chr9_137103218_TGTTACAC_T	9.8535	2.38449																																		chr12_57201126_G_A	2.05889	1.11805
																																																												chr9_137103766_ATT_A	9.8535	2.38449																																		chr12_57474054_G_A	2.05889	1.11805
																																																												chr9_137103770_A_ACATT	9.8535	2.38449																																		chr12_57476435_A_G	2.05889	1.11805
																																																												chr19_12688194_AG_A	9.85278	2.38442																																		chr12_57479244_G_A	2.05889	1.11805
																																																												chr14_55148612_G_A	9.85244	2.38439																																		chr12_57628079_C_A	2.05889	1.11805
																																																												chr5_112823312_A_T	9.85203	2.38435																																		chr12_57628801_G_A	2.05889	1.11805
																																																												chr1_149792973_AG_A	9.851	2.38426																																		chr12_57630106_TTC_T	2.05889	1.11805
																																																												chr7_76235209_A_C	9.851	2.38426																																		chr12_57796249_C_T	2.05889	1.11805
																																																												chr10_5159949_G_GTCTCCTTGATTCTATTACAAGCATACTC	9.84737	2.38392																																		chr12_57796483_C_T	2.05889	1.11805
																																																												chr10_5159949_G_GTCTCCTTGATTCTATTACAAGCATACTCATAACAGC	9.84737	2.38392																																		chr12_6023645_G_A	2.05889	1.11805
																																																												chr19_35718092_G_A	9.84071	2.38331																																		chr12_6355342_T_C	2.05889	1.11805
																																																												chr14_60001965_GTT_G	9.8387	2.38312																																		chr12_6374399_C_T	2.05889	1.11805
																																																												chr17_81238769_G_A	9.83813	2.38307																																		chr12_63808752_C_T	2.05889	1.11805
																																																												chr19_57844333_T_A	9.83763	2.38302																																		chr12_6384640_A_G	2.05889	1.11805
																																																												chr18_26548329_G_A	9.83589	2.38286																																		chr12_64481900_A_G	2.05889	1.11805
																																																												chr16_89914402_TTGTG_T	9.8346	2.38274																																		chr12_64481993_C_T	2.05889	1.11805
																																																												chr20_63942280_GAA_G	9.83368	2.38266																																		chr12_6516915_C_T	2.05889	1.11805
																																																												chr13_113955775_AG_A	9.82861	2.38219																																		chr12_6522881_C_T	2.05889	1.11805
																																																												chr13_113955778_AGCAGCCGGCGGAGACGAGG_A	9.82861	2.38219																																		chr12_65245679_G_C	2.05889	1.11805
																																																												chr13_113955833_CGAGGAGCATCTCGAGGAGAG_C	9.82861	2.38219																																		chr12_65245769_C_T	2.05889	1.11805
																																																												chr13_113956327_TATCTGGTGGAGAGGAGTAGTATCTGGTGGAGAGGAGGAGC_T	9.82861	2.38219																																		chr12_6531019_C_T	2.05889	1.11805
																																																												chr5_10464027_C_T	9.82861	2.38219																																		chr12_66203827_G_A	2.05889	1.11805
																																																												chr13_21377386_GT_G	9.8275	2.38209																																		chr12_66349233_C_T	2.05889	1.11805
																																																												chr2_237567066_G_A	9.82662	2.38201																																		chr12_66371821_G_A	2.05889	1.11805
																																																												chr19_17391780_G_A	9.82572	2.38192																																		chr12_66420766_C_T	2.05889	1.11805
																																																												chr5_75336601_A_AAG	9.82572	2.38192																																		chr12_6845668_T_G	2.05889	1.11805
																																																												chr6_42163199_C_T	9.82375	2.38174																																		chr12_6845803_G_A	2.05889	1.11805
																																																												chr10_5762531_G_A	9.82203	2.38158																																		chr12_6957744_G_A	2.05889	1.11805
																																																												chr6_26638189_G_A	9.81626	2.38105																																		chr12_6974402_C_T	2.05889	1.11805
																																																												chr1_121396457_CCACCTTGCCTCGGCTTTTTG_C	9.81388	2.38083																																		chr12_7069999_C_T	2.05889	1.11805
																																																												chr7_150976730_AC_A	9.81388	2.38083																																		chr12_7189979_AG_A	2.05889	1.11805
																																																												chrX_12495046_AG_A	9.80961	2.38044																																		chr12_7190525_GTGAGTGTT_G	2.05889	1.11805
																																																												chr9_5933882_C_A	9.80864	2.38035																																		chr12_7190534_CTTGAGGTGGAAAGCCCAGGTGCAGCCTCTGAGGCAGT_C	2.05889	1.11805
																																																												chr3_131014202_CT_C	9.80542	2.38005																																		chr12_72031610_T_C	2.05889	1.11805
																																																												chr10_89729158_G_T	9.80219	2.37975																																		chr12_7207789_C_T	2.05889	1.11805
																																																												chr3_72446610_T_G	9.79928	2.37948																																		chr12_7209758_C_T	2.05889	1.11805
																																																												chr7_100218622_TGA_T	9.79928	2.37948																																		chr12_76764285_G_A	2.05889	1.11805
																																																												chr9_130427592_CT_C	9.79928	2.37948																																		chr12_76805370_G_A	2.05889	1.11805
																																																												chrX_72137178_G_A	9.79928	2.37948																																		chr12_80634950_G_A	2.05889	1.11805
																																																												chr3_195325444_C_A	9.79701	2.37927																																		chr12_80652792_C_T	2.05889	1.11805
																																																												chr1_121396453_GCCCCCACCTTGCCTCGGCTTTTTGA_G	9.79354	2.37895																																		chr12_80669114_G_A	2.05889	1.11805
																																																												chr1_121396453_GC_G	9.79354	2.37895																																		chr12_80669417_G_A	2.05889	1.11805
																																																												chr9_5933883_T_A	9.79338	2.37893																																		chr12_80708587_AG_A	2.05889	1.11805
																																																												chr2_73081126_TC_T	9.79224	2.37883																																		chr12_80718921_G_A	2.05889	1.11805
																																																												chr5_122179599_G_A	9.7864	2.37829																																		chr12_813747_T_C	2.05889	1.11805
																																																												chr19_40399192_TC_T	9.78208	2.37789																																		chr12_85980280_C_T	2.05889	1.11805
																																																												chr19_56235460_C_CCTCCACTCCAGCCTCTGATGGACGGTGGGCCAAGT	9.78177	2.37786																																		chr12_868265_C_T	2.05889	1.11805
																																																												chrX_64305654_TA_T	9.78136	2.37782																																		chr12_88060005_G_A	2.05889	1.11805
																																																												chr8_54720129_G_T	9.78087	2.37777																																		chr12_88130301_G_GT	2.05889	1.11805
																																																												chr2_98397151_C_A	9.77568	2.37729																																		chr12_88136743_C_T	2.05889	1.11805
																																																												chr19_21383203_A_AACTC	9.77485	2.37721																																		chr12_88141265_G_T	2.05889	1.11805
																																																												chr1_11789438_C_T	9.7734	2.37708																																		chr12_88174719_G_C	2.05889	1.11805
																																																												chr1_175160849_TG_T	9.7734	2.37708																																		chr12_88190532_G_A	2.05889	1.11805
																																																												chr2_240616444_G_A	9.7734	2.37708																																		chr12_881972_G_A	2.05889	1.11805
																																																												chr5_179614871_CAT_C	9.7734	2.37708																																		chr12_882027_G_A	2.05889	1.11805
																																																												chr1_121396435_CCGCCGCCGCGGCTTTT_C	9.77291	2.37703																																		chr12_896671_G_A	2.05889	1.11805
																																																												chr19_20807216_GCA_G	9.77083	2.37684																																		chr12_91056154_G_T	2.05889	1.11805
																																																												chrX_72807863_CCT_C	9.7701	2.37677																																		chr12_9106262_G_A	2.05889	1.11805
																																																												chr2_112721123_CT_C	9.76977	2.37674																																		chr12_9153182_TG_T	2.05889	1.11805
																																																												chr4_6674414_CG_C	9.76779	2.37656																																		chr12_9157223_G_A	2.05889	1.11805
																																																												chr5_173608290_A_ATTCTTAGGAAGTGTCCTGGGATGGAGCTGGAGGGTCCTGGCCTTCGGGCTCTGGAGGGGGTGCTGGCACAGCTGCTTTTTTCTGGGCCGCCAGGAACTCATGAATTGCTCG	9.76721	2.37651																																		chr12_929836_C_A	2.05889	1.11805
																																																												chr4_3483328_G_GT	9.76421	2.37623																																		chr12_95976646_G_A	2.05889	1.11805
																																																												chr6_70598197_G_A	9.76421	2.37623																																		chr12_95978000_G_A	2.05889	1.11805
																																																												chr10_95415667_A_AG	9.76358	2.37617																																		chr12_95980609_T_G	2.05889	1.11805
																																																												chr11_8621751_G_A	9.76358	2.37617																																		chr12_95980661_C_T	2.05889	1.11805
																																																												chr12_40412073_C_CA	9.76358	2.37617																																		chr12_95986146_G_A	2.05889	1.11805
																																																												chr14_37806424_C_T	9.76358	2.37617																																		chr12_95994108_C_CT	2.05889	1.11805
																																																												chr14_72547249_C_T	9.76358	2.37617																																		chr12_98547718_C_T	2.05889	1.11805
																																																												chr16_27067416_AC_A	9.76358	2.37617																																		chr12_98614099_C_T	2.05889	1.11805
																																																												chr16_66758812_G_A	9.76358	2.37617																																		chr12_98648375_C_G	2.05889	1.11805
																																																												chr16_81139565_C_T	9.76358	2.37617																																		chr13_100449246_TTTTAGTGTC_T	2.05889	1.11805
																																																												chr17_44904802_GAC_G	9.76358	2.37617																																		chr13_102852249_T_G	2.05889	1.11805
																																																												chr18_26547458_G_A	9.76358	2.37617																																		chr13_102873269_C_T	2.05889	1.11805
																																																												chr18_26547513_C_T	9.76358	2.37617																																		chr13_102875317_G_A	2.05889	1.11805
																																																												chr19_32802751_C_A	9.76358	2.37617																																		chr13_103049438_G_A	2.05889	1.11805
																																																												chr1_11789373_G_GT	9.76358	2.37617																																		chr13_103058371_G_A	2.05889	1.11805
																																																												chr1_202161461_TG_T	9.76358	2.37617																																		chr13_108209050_G_A	2.05889	1.11805
																																																												chr1_20323486_T_C	9.76358	2.37617																																		chr13_108211175_G_A	2.05889	1.11805
																																																												chr1_20330225_G_A	9.76358	2.37617																																		chr13_109782186_G_A	2.05889	1.11805
																																																												chr1_20353782_C_A	9.76358	2.37617																																		chr13_109783847_G_A	2.05889	1.11805
																																																												chr1_20354129_G_T	9.76358	2.37617																																		chr13_109784544_C_A	2.05889	1.11805
																																																												chr1_225340473_G_T	9.76358	2.37617																																		chr13_110166256_C_T	2.05889	1.11805
																																																												chr1_22953867_G_GGC	9.76358	2.37617																																		chr13_110506573_G_A	2.05889	1.11805
																																																												chr1_241679514_C_G	9.76358	2.37617																																		chr13_110506589_C_T	2.05889	1.11805
																																																												chr1_241683565_C_T	9.76358	2.37617																																		chr13_110511989_G_T	2.05889	1.11805
																																																												chr1_37690363_AT_A	9.76358	2.37617																																		chr13_110512138_G_A	2.05889	1.11805
																																																												chr3_57461614_G_A	9.76358	2.37617																																		chr13_110715857_AT_A	2.05889	1.11805
																																																												chr5_94440026_A_G	9.76358	2.37617																																		chr13_111273938_G_A	2.05889	1.11805
																																																												chr6_106511473_T_G	9.76358	2.37617																																		chr13_113118415_G_A	2.05889	1.11805
																																																												chr6_146716955_TAGTC_T	9.76358	2.37617																																		chr13_113148971_G_A	2.05889	1.11805
																																																												chr7_128877546_G_C	9.76358	2.37617																																		chr13_113668060_G_A	2.05889	1.11805
																																																												chr8_132077920_C_T	9.76358	2.37617																																		chr13_19671218_G_T	2.05889	1.11805
																																																												chr8_132095733_A_T	9.76358	2.37617																																		chr13_20189155_G_A	2.05889	1.11805
																																																												chr8_19849189_GC_G	9.76358	2.37617																																		chr13_20663504_G_A	2.05889	1.11805
																																																												chr9_130433681_CT_C	9.76358	2.37617																																		chr13_20663516_G_A	2.05889	1.11805
																																																												chr16_1999039_AG_A	9.75876	2.37572																																		chr13_20690771_C_G	2.05889	1.11805
																																																												chr22_20149924_TCC_T	9.75876	2.37572																																		chr13_21672000_C_T	2.05889	1.11805
																																																												chr7_76235071_C_T	9.75736	2.37559																																		chr13_23332192_A_C	2.05889	1.11805
																																																												chr17_11719435_G_A	9.75522	2.37539																																		chr13_23335685_G_A	2.05889	1.11805
																																																												chr12_51822340_G_A	9.75037	2.37494																																		chr13_23335735_G_A	2.05889	1.11805
																																																												chr16_64459_C_T	9.75037	2.37494																																		chr13_24251826_C_T	2.05889	1.11805
																																																												chr17_78484901_G_T	9.75037	2.37494																																		chr13_25579933_G_A	2.05889	1.11805
																																																												chr17_78532727_C_A	9.75037	2.37494																																		chr13_27920190_T_C	2.05889	1.11805
																																																												chr1_225307522_C_T	9.75037	2.37494																																		chr13_28018471_C_T	2.05889	1.11805
																																																												chr3_57323119_C_T	9.75037	2.37494																																		chr13_28033977_A_G	2.05889	1.11805
																																																												chr5_94396384_AT_A	9.75037	2.37494																																		chr13_28672338_G_C	2.05889	1.11805
																																																												chr6_146788435_TG_T	9.75037	2.37494																																		chr13_32210893_C_T	2.05889	1.11805
																																																												chr6_52265361_TG_T	9.74953	2.37486																																		chr13_32295276_G_A	2.05889	1.11805
																																																												chr11_125952056_AC_A	9.74893	2.37481																																		chr13_32319268_ACT_A	2.05889	1.11805
																																																												chr11_125952060_C_A	9.74893	2.37481																																		chr13_32338034_CTG_C	2.05889	1.11805
																																																												chr19_48320337_CGG_C	9.74893	2.37481																																		chr13_33016904_G_A	2.05889	1.11805
																																																												chr3_57352133_T_C	9.74893	2.37481																																		chr13_34943017_C_T	2.05889	1.11805
																																																												chr7_22315465_C_A	9.74893	2.37481																																		chr13_36314259_G_A	2.05889	1.11805
																																																												chr2_27371275_A_C	9.74698	2.37462																																		chr13_36335661_AT_A	2.05889	1.11805
																																																												chr3_87240421_CT_C	9.74682	2.37461																																		chr13_36879497_G_A	2.05889	1.11805
																																																												chr2_233328542_C_T	9.74437	2.37438																																		chr13_36879549_CTTCT_C	2.05889	1.11805
																																																												chr19_41137035_CTCCA_C	9.74349	2.3743																																		chr13_37584821_C_T	2.05889	1.11805
																																																												chr2_212116824_T_C	9.74349	2.3743																																		chr13_37590506_C_T	2.05889	1.11805
																																																												chr3_129256814_A_G	9.74349	2.3743																																		chr13_38687649_G_C	2.05889	1.11805
																																																												chr5_28928225_CG_C	9.74349	2.3743																																		chr13_39655860_C_T	2.05889	1.11805
																																																												chr3_16595324_T_C	9.74339	2.37429																																		chr13_39682261_A_G	2.05889	1.11805
																																																												chr20_41357661_C_A	9.7399	2.37397																																		chr13_40560763_C_G	2.05889	1.11805
																																																												chr14_24441128_CT_C	9.73978	2.37395																																		chr13_47973346_T_C	2.05889	1.11805
																																																												chr6_69372406_A_T	9.73826	2.37381																																		chr13_48368570_G_C	2.05889	1.11805
																																																												chr17_32007517_CT_C	9.73809	2.3738																																		chr13_50934883_A_C	2.05889	1.11805
																																																												chr1_97593226_G_A	9.73752	2.37374																																		chr13_51934859_G_A	2.05889	1.11805
																																																												chr12_51822205_A_C	9.73704	2.3737																																		chr13_51939056_T_G	2.05889	1.11805
																																																												chr19_39915399_T_C	9.73704	2.3737																																		chr13_51946423_G_A	2.05889	1.11805
																																																												chr1_225322662_A_G	9.73413	2.37343																																		chr13_59991221_G_A	2.05889	1.11805
																																																												chr17_82440481_GC_G	9.73132	2.37317																																		chr13_60042771_T_C	2.05889	1.11805
																																																												chr17_68922254_C_A	9.7269	2.37275																																		chr13_75294983_G_A	2.05889	1.11805
																																																												chr19_21383133_CAA_C	9.72588	2.37266																																		chr13_75481602_G_A	2.05889	1.11805
																																																												chr17_41184540_TGGACGGCAGCAGCTGGACATACCACAGCTGGGGTGGCAGGTGGTCTGACAGC_T	9.72503	2.37258																																		chr13_77898273_G_A	2.05889	1.11805
																																																												chr17_78484959_A_C	9.72359	2.37245																																		chr13_83880991_C_T	2.05889	1.11805
																																																												chr2_240577860_ATC_A	9.72359	2.37245																																		chr13_85796114_A_C	2.05889	1.11805
																																																												chr15_56244005_AGC_A	9.72281	2.37237																																		chr13_87678099_C_T	2.05889	1.11805
																																																												chr19_32800190_TA_T	9.72093	2.3722																																		chr13_94306001_C_T	2.05889	1.11805
																																																												chr1_225204272_CAGTA_C	9.71918	2.37203																																		chr13_95044284_G_A	2.05889	1.11805
																																																												chr13_113346265_CGGGAGGACCTCTGTGGCTGAGCGGATCT_C	9.71596	2.37173																																		chr13_95207843_C_T	2.05889	1.11805
																																																												chr16_2799631_CCT_C	9.7139	2.37154																																		chr13_95890884_T_G	2.05889	1.11805
																																																												chr1_53103565_G_A	9.71247	2.37141																																		chr13_98712527_A_G	2.05889	1.11805
																																																												chr10_102472075_AC_A	9.70805	2.371																																		chr13_98721524_A_T	2.05889	1.11805
																																																												chr7_100875330_T_G	9.70556	2.37076																																		chr13_99982150_C_CCGGGG	2.05889	1.11805
																																																												chr19_1815745_CG_C	9.70425	2.37064																																		chr13_99982753_C_CG	2.05889	1.11805
																																																												chr19_39877867_C_T	9.69877	2.37013																																		chr13_99982758_CACCA_C	2.05889	1.11805
																																																												chr9_112438785_T_TAA	9.69829	2.37008																																		chr13_99985366_C_T	2.05889	1.11805
																																																												chr1_15349135_AC_A	9.69087	2.36939																																		chr14_102012019_G_A	2.05889	1.11805
																																																												chr1_84553088_G_GA	9.69087	2.36939																																		chr14_102431946_C_T	2.05889	1.11805
																																																												chr15_83008425_A_AG	9.69038	2.36934																																		chr14_102443721_C_T	2.05889	1.11805
																																																												chr11_92890632_G_A	9.6894	2.36925																																		chr14_102930107_CCGCCCCGCCGCGCCT_C	2.05889	1.11805
																																																												chr17_78537381_GC_G	9.6894	2.36925																																		chr14_102930177_G_A	2.05889	1.11805
																																																												chr19_39872563_G_A	9.6894	2.36925																																		chr14_103707018_C_T	2.05889	1.11805
																																																												chr19_52653150_G_GA	9.68808	2.36913																																		chr14_104715292_CCT_C	2.05889	1.11805
																																																												chr13_21377350_GC_G	9.68776	2.3691																																		chr14_105146450_C_T	2.05889	1.11805
																																																												chr5_60928888_T_C	9.68663	2.36899																																		chr14_105146689_C_T	2.05889	1.11805
																																																												chr11_100974512_ATC_A	9.6865	2.36898																																		chr14_105149075_C_T	2.05889	1.11805
																																																												chr10_5717695_C_G	9.6851	2.36885																																		chr14_21324776_G_A	2.05889	1.11805
																																																												chr11_1094692_TC_T	9.6851	2.36885																																		chr14_21325318_C_T	2.05889	1.11805
																																																												chr17_30477910_GA_G	9.6851	2.36885																																		chr14_21394453_C_T	2.05889	1.11805
																																																												chr19_2512135_TGA_T	9.6851	2.36885																																		chr14_21430916_C_T	2.05889	1.11805
																																																												chr1_225123608_T_TA	9.68173	2.36853																																		chr14_22589067_G_C	2.05889	1.11805
																																																												chr2_237577081_TG_T	9.68039	2.36841																																		chr14_22844770_C_T	2.05889	1.11805
																																																												chr11_92352738_C_T	9.6755	2.36795																																		chr14_23118655_G_A	2.05889	1.11805
																																																												chr11_92354523_A_G	9.6755	2.36795																																		chr14_23118989_C_T	2.05889	1.11805
																																																												chr11_92524664_G_A	9.6755	2.36795																																		chr14_23307942_C_T	2.05889	1.11805
																																																												chr12_112172743_C_T	9.6755	2.36795																																		chr14_23385038_T_C	2.05889	1.11805
																																																												chr12_112172764_G_C	9.6755	2.36795																																		chr14_23388898_G_A	2.05889	1.11805
																																																												chr12_112212578_C_T	9.6755	2.36795																																		chr14_23389008_G_T	2.05889	1.11805
																																																												chr12_112217131_G_A	9.6755	2.36795																																		chr14_23389667_C_T	2.05889	1.11805
																																																												chr12_112235641_T_A	9.6755	2.36795																																		chr14_23390442_C_T	2.05889	1.11805
																																																												chr14_37826318_G_A	9.6755	2.36795																																		chr14_23393024_G_A	2.05889	1.11805
																																																												chr16_2002392_C_T	9.6755	2.36795																																		chr14_23396962_C_T	2.05889	1.11805
																																																												chr16_25126100_TCA_T	9.6755	2.36795																																		chr14_23397194_T_A	2.05889	1.11805
																																																												chr17_78425520_C_T	9.6755	2.36795																																		chr14_23400875_C_G	2.05889	1.11805
																																																												chr17_78459086_G_A	9.6755	2.36795																																		chr14_23402749_C_T	2.05889	1.11805
																																																												chr17_78475391_C_A	9.6755	2.36795																																		chr14_23404743_G_A	2.05889	1.11805
																																																												chr17_78486324_G_A	9.6755	2.36795																																		chr14_23407064_G_A	2.05889	1.11805
																																																												chr17_82428349_TA_T	9.6755	2.36795																																		chr14_23415082_ATT_A	2.05889	1.11805
																																																												chr19_39872097_C_T	9.6755	2.36795																																		chr14_23415085_C_CAT	2.05889	1.11805
																																																												chr1_1923839_G_A	9.6755	2.36795																																		chr14_23415385_G_A	2.05889	1.11805
																																																												chr1_26338416_A_C	9.6755	2.36795																																		chr14_23416140_C_T	2.05889	1.11805
																																																												chr1_81986964_A_G	9.6755	2.36795																																		chr14_23419293_C_T	2.05889	1.11805
																																																												chr22_50047289_A_C	9.6755	2.36795																																		chr14_23419506_C_T	2.05889	1.11805
																																																												chr3_14520418_G_A	9.6755	2.36795																																		chr14_23420231_G_A	2.05889	1.11805
																																																												chr3_97877417_G_A	9.6755	2.36795																																		chr14_23422309_T_C	2.05889	1.11805
																																																												chr6_89871299_C_T	9.6755	2.36795																																		chr14_23423939_C_G	2.05889	1.11805
																																																												chr7_848419_C_T	9.6755	2.36795																																		chr14_23433218_C_T	2.05889	1.11805
																																																												chr8_104148668_A_C	9.6755	2.36795																																		chr14_24103234_A_C	2.05889	1.11805
																																																												chr9_5988529_T_C	9.6755	2.36795																																		chr14_24103642_G_T	2.05889	1.11805
																																																												chr19_35768417_C_T	9.67476	2.36788																																		chr14_24206591_A_G	2.05889	1.11805
																																																												chr2_96829269_T_TTA	9.67331	2.36775																																		chr14_24240119_A_G	2.05889	1.11805
																																																												chr9_69240061_G_A	9.67033	2.36747																																		chr14_24255489_C_T	2.05889	1.11805
																																																												chr20_49279103_G_T	9.66782	2.36723																																		chr14_24259703_C_T	2.05889	1.11805
																																																												chr17_7514024_TC_T	9.66498	2.36697																																		chr14_24261740_G_A	2.05889	1.11805
																																																												chr19_39893505_G_T	9.66498	2.36697																																		chr14_24261827_G_A	2.05889	1.11805
																																																												chr8_62589793_A_C	9.66498	2.36697																																		chr14_24262175_C_T	2.05889	1.11805
																																																												chr17_41184595_AGTGGG_A	9.66149	2.36664																																		chr14_24262321_C_T	2.05889	1.11805
																																																												chr16_1998278_TC_T	9.66085	2.36658																																		chr14_24269538_G_A	2.05889	1.11805
																																																												chr3_195780213_GTC_G	9.65736	2.36625																																		chr14_24369732_G_C	2.05889	1.11805
																																																												chr1_149793202_GC_G	9.6489	2.36546																																		chr14_24376891_C_CT	2.05889	1.11805
																																																												chr16_904160_TGC_T	9.64847	2.36542																																		chr14_24377656_G_A	2.05889	1.11805
																																																												chr22_20358898_AC_A	9.64706	2.36528																																		chr14_31069883_G_A	2.05889	1.11805
																																																												chr3_195780211_G_GCA	9.64272	2.36488																																		chr14_31599308_T_C	2.05889	1.11805
																																																												chr22_20356966_GTTAACGAGGACGCCCTC_G	9.64032	2.36465																																		chr14_31599365_C_T	2.05889	1.11805
																																																												chr22_20356986_CGGCGTCGTCGCTA_C	9.64032	2.36465																																		chr14_33793917_G_A	2.05889	1.11805
																																																												chr7_144646129_T_TATGAATTTATCTCATCTCCCCTCAAGCCTCATGAAGAATTTAAAGTTTTG	9.64006	2.36463																																		chr14_33800419_C_CGGGGGGGGGGGGGGGGGGGGGGGGGGGGG	2.05889	1.11805
																																																												chr4_47940775_G_A	9.63416	2.36407																																		chr14_33800840_C_A	2.05889	1.11805
																																																												chr1_6455974_A_AG	9.63416	2.36407																																		chr14_33801011_G_A	2.05889	1.11805
																																																												chr20_33443334_C_G	9.63321	2.36398																																		chr14_39063373_C_A	2.05889	1.11805
																																																												chr22_20358900_GAGGACGCCGCCCAGGGCATCGCACAC_G	9.63209	2.36388																																		chr14_39091652_T_C	2.05889	1.11805
																																																												chr13_114295386_G_GTCTCCAGCGGCTCTGGCGTGCTCCCCAGCTCGTCTCCAGCGGCTCTGGCCTGCTCCCCAGCTCA	9.62783	2.36348																																		chr14_44504587_TG_T	2.05889	1.11805
																																																												chr1_149259980_CA_C	9.626	2.3633																																		chr14_45136535_G_C	2.05889	1.11805
																																																												chr13_87627759_T_TACAC	9.62461	2.36317																																		chr14_50269276_G_T	2.05889	1.11805
																																																												chr1_74074661_CT_C	9.62264	2.36299																																		chr14_50628395_G_A	2.05889	1.11805
																																																												chr11_74698631_CTGGATGGA_C	9.62033	2.36277																																		chr14_50770414_G_A	2.05889	1.11805
																																																												chr6_42782009_G_GCCCC	9.61876	2.36262																																		chr14_52314749_C_G	2.05889	1.11805
																																																												chr19_38440788_A_T	9.61689	2.36245																																		chr14_53062980_G_A	2.05889	1.11805
																																																												chr5_149884549_G_A	9.61689	2.36245																																		chr14_53950774_C_T	2.05889	1.11805
																																																												chr8_52642559_G_A	9.61689	2.36245																																		chr14_56804372_T_G	2.05889	1.11805
																																																												chr19_44818852_C_T	9.60624	2.36144																																		chr14_61322372_C_A	2.05889	1.11805
																																																												chr8_28555755_G_A	9.60624	2.36144																																		chr14_61457569_G_A	2.05889	1.11805
																																																												chr9_125652114_G_T	9.60548	2.36137																																		chr14_61732425_G_A	2.05889	1.11805
																																																												chr18_79146165_GGCTGC_G	9.60511	2.36134																																		chr14_63940664_C_T	2.05889	1.11805
																																																												chr13_114295371_C_CCT	9.60229	2.36107																																		chr14_64214341_G_A	2.05889	1.11805
																																																												chr7_290773_G_T	9.59954	2.36081																																		chr14_64235059_C_A	2.05889	1.11805
																																																												chr4_1193790_TG_T	9.59933	2.36079																																		chr14_64235123_TG_T	2.05889	1.11805
																																																												chr1_236218520_C_A	9.59582	2.36046																																		chr14_64249608_C_T	2.05889	1.11805
																																																												chr19_6730003_TA_T	9.59526	2.36041																																		chr14_64753580_G_A	2.05889	1.11805
																																																												chr4_758615_TTCTTTCTCCCCGCGCGGCCCCTCTCCCGAGTTCTTCTCCTTCCGGACTCCAGG_T	9.59137	2.36004																																		chr14_64767709_G_A	2.05889	1.11805
																																																												chr18_23135781_GCC_G	9.58609	2.35954																																		chr14_64793628_G_A	2.05889	1.11805
																																																												chr14_103498485_TAC_T	9.58541	2.35948																																		chr14_64805018_C_T	2.05889	1.11805
																																																												chr10_124774782_C_T	9.58391	2.35933																																		chr14_65076606_G_A	2.05889	1.11805
																																																												chr2_97702697_AT_A	9.58086	2.35905																																		chr14_67088995_G_A	2.05889	1.11805
																																																												chr11_77172796_C_T	9.58013	2.35898																																		chr14_67748609_G_A	2.05889	1.11805
																																																												chr10_68827781_T_G	9.57584	2.35857																																		chr14_67761535_C_T	2.05889	1.11805
																																																												chr7_63754645_CCT_C	9.57289	2.35829																																		chr14_67766297_G_A	2.05889	1.11805
																																																												chr15_73376853_CTG_C	9.57046	2.35806																																		chr14_67772099_G_A	2.05889	1.11805
																																																												chr9_131556314_TG_T	9.5691	2.35793																																		chr14_67783490_A_T	2.05889	1.11805
																																																												chr1_197328960_TGAAATAG_T	9.5642	2.35747																																		chr14_67793634_G_A	2.05889	1.11805
																																																												chr22_18126945_G_A	9.56053	2.35712																																		chr14_67798088_C_T	2.05889	1.11805
																																																												chr7_263815_CGG_C	9.55884	2.35696																																		chr14_69779262_CAA_C	2.05889	1.11805
																																																												chr9_131556311_TG_T	9.55075	2.3562																																		chr14_69952154_G_A	2.05889	1.11805
																																																												chr4_758668_G_GTCTTTCTCCCCGCGCGGCCCCTCTCCCGAGTTCTTCTCCTTCCGGACTCCGGT	9.55042	2.35617																																		chr14_71588774_A_T	2.05889	1.11805
																																																												chr19_50514805_T_TG	9.55033	2.35616																																		chr14_74064869_C_T	2.05889	1.11805
																																																												chr7_63763734_TC_T	9.55017	2.35614																																		chr14_74067485_CA_C	2.05889	1.11805
																																																												chr19_56235530_CCTCCACTCCAGCCTCTGATTGACCGTGGGCCAAGT_C	9.5435	2.35551																																		chr14_74245263_C_T	2.05889	1.11805
																																																												chr18_47098287_G_GA	9.53955	2.35513																																		chr14_74259653_G_A	2.05889	1.11805
																																																												chr9_27109275_A_G	9.53955	2.35513																																		chr14_74287827_A_G	2.05889	1.11805
																																																												chr4_723108_CGTCATCGCCGTCCGTGCCGGGTCCACACTCA_C	9.53636	2.35483																																		chr14_74292573_C_G	2.05889	1.11805
																																																												chr13_49201178_CAT_C	9.53138	2.35436																																		chr14_74292867_C_T	2.05889	1.11805
																																																												chr13_21377329_TGACCTCCACCCCTAGTG_T	9.53099	2.35432																																		chr14_74297930_G_A	2.05889	1.11805
																																																												chr13_21377319_CTGCCCGA_C	9.52286	2.35355																																		chr14_74297967_A_C	2.05889	1.11805
																																																												chr4_145139980_G_A	9.51948	2.35323																																		chr14_74509300_G_A	2.05889	1.11805
																																																												chr16_904626_CTGCCTGTGGGGACGCCCGTCTCTGCTGTGTGGTGGTGACCTCTGCAT_C	9.51602	2.3529																																		chr14_74509325_C_T	2.05889	1.11805
																																																												chr13_87628049_C_CATATATATGTATACATATATATGTAT	9.51321	2.35263																																		chr14_74528639_G_A	2.05889	1.11805
																																																												chr22_37759188_G_A	9.5101	2.35234																																		chr14_74552928_C_T	2.05889	1.11805
																																																												chr13_113404077_CCG_C	9.51001	2.35233																																		chr14_74918527_C_T	2.05889	1.11805
																																																												chr10_2501561_ACC_A	9.50944	2.35227																																		chr14_75003350_A_G	2.05889	1.11805
																																																												chr19_56236160_T_TCTCCACTCCAGCCTCTGATGGACGGTGGGCCAAGC	9.50835	2.35217																																		chr14_75022817_G_A	2.05889	1.11805
																																																												chr4_723042_A_ACGTCATCGCCATCCACGCCGGGTCCACACTCG	9.50835	2.35217																																		chr14_75049615_C_T	2.05889	1.11805
																																																												chr13_107867271_T_TC	9.50224	2.35159																																		chr14_75579613_C_T	2.05889	1.11805
																																																												chr1_94008767_A_G	9.5004	2.35141																																		chr14_77327915_G_A	2.05889	1.11805
																																																												chr7_103149682_ACT_A	9.49665	2.35106																																		chr14_77327928_A_G	2.05889	1.11805
																																																												chr17_5512570_TG_T	9.48981	2.3504																																		chr14_77329763_C_T	2.05889	1.11805
																																																												chr4_1193791_GGGGGGGTGGCGTGGGAAGGACGT_G	9.48888	2.35032																																		chr14_78243194_C_A	2.05889	1.11805
																																																												chr12_57100700_GAGAAAGAAAGAAAGAAAGAA_G	9.48884	2.35031																																		chr14_78967269_C_T	2.05889	1.11805
																																																												chr19_17286682_GTGTGTGTGTT_G	9.48836	2.35027																																		chr14_78968283_C_T	2.05889	1.11805
																																																												chr10_3318265_TGGCCGAGTCTCCCGGGCCACGGACCTGTATTTCCCTGCAGCCTCTGTGTGGGCAGCAGCGGGATAGGC_T	9.48059	2.34952																																		chr14_87968383_C_T	2.05889	1.11805
																																																												chr6_87068939_G_A	9.47978	2.34945																																		chr14_87984393_C_T	2.05889	1.11805
																																																												chr11_64623386_C_A	9.47735	2.34922																																		chr14_88426512_C_A	2.05889	1.11805
																																																												chr6_146644837_A_T	9.47407	2.3489																																		chr14_91303740_T_G	2.05889	1.11805
																																																												chr19_56235378_CCGTGGGCCAAGTCTCCACTCCAGCCTCTGATGGAT_C	9.46271	2.34782																																		chr14_91307061_G_A	2.05889	1.11805
																																																												chr12_57100684_GAAAGAAAGAAAGAAAGAGAAAGAAAGAA_G	9.45943	2.3475																																		chr14_91338084_C_T	2.05889	1.11805
																																																												chr12_132473417_G_GT	9.45894	2.34746																																		chr14_91891320_A_G	2.05889	1.11805
																																																												chr12_57100672_GAAAGAAAGAAAGAAAGAAAGAAAGAA_G	9.45063	2.34666																																		chr14_92004981_CTT_C	2.05889	1.11805
																																																												chr8_33308864_TTCTGGAGCCCAGGCTGTTGCTTCCCAGTCTGGTGGTGAATCGTCCATAGTCTAGTGAGTGTAGTGTCTGAC_T	9.45063	2.34666																																		chr14_92071052_G_GCTGCTGCTGC	2.05889	1.11805
																																																												chr1_150550425_CT_C	9.44403	2.34603																																		chr14_92071052_G_GCTGCTGCTGCTGC	2.05889	1.11805
																																																												chr5_176874816_TC_T	9.44357	2.34599																																		chr14_92071052_G_GCTGCTGCTGCTGCTGC	2.05889	1.11805
																																																												chr16_89914635_TTGTGTGTGTGCCTGTGTGTGTGTGCCTGTGTGTGGGGGTGCACATTTGTG_T	9.43983	2.34563																																		chr14_92071052_G_GCTGCTGCTGCTGCTGCTGCTGCTGCTGCTGCTGC	2.05889	1.11805
																																																												chr13_87628065_T_TATATGTATAC	9.42962	2.34465																																		chr14_92071053_T_TGCTGCTGCTGCTGCTGCTGCTGCTGCTGCTGCTGCTGCTGCTGCTG	2.05889	1.11805
																																																												chr21_44291179_TGCCTGTCCCCTCC_T	9.42264	2.34398																																		chr14_92810322_T_C	2.05889	1.11805
																																																												chr22_46103818_T_TG	9.4219	2.34391																																		chr14_92816344_C_T	2.05889	1.11805
																																																												chr1_22953311_G_A	9.41278	2.34303																																		chr14_92932807_G_A	2.05889	1.11805
																																																												chr2_170770833_GC_G	9.411	2.34286																																		chr14_93222321_G_A	2.05889	1.11805
																																																												chr1_609440_C_CGGGTTCTCTGTGGCCAGCAGGCGGCGCTGCAGGAGAGGAGATGCCCAGGCCTGGCGGCAGGCACACGT	9.40965	2.34273																																		chr14_94382823_C_T	2.05889	1.11805
																																																												chr7_264001_GC_G	9.40824	2.3426																																		chr14_95112225_C_T	2.05889	1.11805
																																																												chr7_27846339_GTATA_G	9.40237	2.34203																																		chr14_95133382_G_A	2.05889	1.11805
																																																												chr16_904518_GT_G	9.40054	2.34186																																		chr14_95535177_C_T	2.05889	1.11805
																																																												chr6_158066112_G_A	9.40054	2.34186																																		chr14_96855254_C_T	2.05889	1.11805
																																																												chr2_175970765_AT_A	9.40007	2.34181																																		chr14_96881177_G_A	2.05889	1.11805
																																																												chr7_56824353_G_A	9.39866	2.34168																																		chr15_100048857_C_T	2.05889	1.11805
																																																												chr12_40489044_C_A	9.39746	2.34156																																		chr15_100051578_C_T	2.05889	1.11805
																																																												chr12_40488250_A_AAG	9.39712	2.34153																																		chr15_100054042_G_A	2.05889	1.11805
																																																												chr12_40489064_ACAAC_A	9.39712	2.34153																																		chr15_100262356_C_T	2.05889	1.11805
																																																												chr13_107866899_G_GGA	9.39712	2.34153																																		chr15_100331030_C_G	2.05889	1.11805
																																																												chr17_61400187_C_T	9.39109	2.34095																																		chr15_100341130_C_CGGGGG	2.05889	1.11805
																																																												chr13_113404080_TTCCTGAGCCCCTTTCTGGGCCTGTTCCCGAGCCC_T	9.38871	2.34072																																		chr15_100569624_C_T	2.05889	1.11805
																																																												chr14_94364450_C_T	9.38802	2.34065																																		chr15_101178833_G_A	2.05889	1.11805
																																																												chr10_95974008_G_C	9.38198	2.34007																																		chr15_22873611_C_T	2.05889	1.11805
																																																												chr12_40479512_C_CTG	9.38198	2.34007																																		chr15_22875216_G_A	2.05889	1.11805
																																																												chr12_40483548_A_ACAAGGACAACTGGGCCATCGGCTGTG	9.38198	2.34007																																		chr15_22918807_C_T	2.05889	1.11805
																																																												chr12_40486382_G_A	9.38198	2.34007																																		chr15_22932261_G_A	2.05889	1.11805
																																																												chr12_40487630_G_A	9.38198	2.34007																																		chr15_23644184_G_A	2.05889	1.11805
																																																												chr12_40489863_G_A	9.38198	2.34007																																		chr15_25721900_G_A	2.05889	1.11805
																																																												chr13_87628303_TAC_T	9.38111	2.33999																																		chr15_28016126_T_C	2.05889	1.11805
																																																												chr13_87628305_CACACATATATGTGTACATATAT_C	9.38111	2.33999																																		chr15_28022554_G_A	2.05889	1.11805
																																																												chr2_170770837_CG_C	9.38024	2.3399																																		chr15_29101696_C_T	2.05889	1.11805
																																																												chr9_107011294_G_A	9.3799	2.33987																																		chr15_29106643_G_A	2.05889	1.11805
																																																												chr12_40489041_G_A	9.37321	2.33923																																		chr15_29108328_C_T	2.05889	1.11805
																																																												chr12_57100696_GAAAGAGAAAGAAAGAA_G	9.37016	2.33893																																		chr15_30922310_C_T	2.05889	1.11805
																																																												chrX_119605881_T_C	9.36925	2.33884																																		chr15_30925894_G_A	2.05889	1.11805
																																																												chr2_233778481_G_T	9.36632	2.33856																																		chr15_31002029_CA_C	2.05889	1.11805
																																																												chr12_40486529_G_GGTGGA	9.3637	2.33831																																		chr15_31031004_C_CCT	2.05889	1.11805
																																																												chr9_130375665_C_A	9.3637	2.33831																																		chr15_31031103_C_T	2.05889	1.11805
																																																												chr11_68929915_G_GT	9.36317	2.33826																																		chr15_31037739_G_A	2.05889	1.11805
																																																												chr12_40489069_TAGACTATCAGCTGGAGTCACAGGGACAATTGGACCATCAGCTGAAGAGACAGGGGC_T	9.36317	2.33826																																		chr15_31037785_GT_G	2.05889	1.11805
																																																												chr10_3317812_GCTGTATTTCCCGGCAGCCTCTGCGTGGGCAGCAGCGGGGTAGGCGGCCGAGTCTCCCAGGCCACGGAC_G	9.35949	2.3379																																		chr15_31040339_C_T	2.05889	1.11805
																																																												chr10_3317831_TCTGCGTGGGCAGCAGCGGGGTAGGCGGCCGAGTCTCCCAGGCCACGGACCTGTATTTCCCG_T	9.35949	2.3379																																		chr15_31063275_G_T	2.05889	1.11805
																																																												chr10_101694910_T_A	9.35579	2.33755																																		chr15_31067076_A_G	2.05889	1.11805
																																																												chr13_87628319_TAC_T	9.35562	2.33753																																		chr15_31067894_C_T	2.05889	1.11805
																																																												chr7_63752830_CA_C	9.35562	2.33753																																		chr15_31068091_T_C	2.05889	1.11805
																																																												chr4_758807_CTTCTTGCTCCGGACTCCGGGTCTTTCTCCCCGCGCGGCCCCTCTCCCGAGTTCTTCTCCTTCCGGACTCCGGGTCTTTCTCCCCGCGCGGCCCCTCTCCCGAGTTG_C	9.3505	2.33703																																		chr15_32899981_G_A	2.05889	1.11805
																																																												chr15_56243702_GCCTT_G	9.3443	2.33644																																		chr15_32900029_C_T	2.05889	1.11805
																																																												chr2_170770829_G_GGC	9.34185	2.3362																																		chr15_34227708_G_A	2.05889	1.11805
																																																												chr10_71803371_G_A	9.33775	2.3358																																		chr15_34257665_T_C	2.05889	1.11805
																																																												chr5_150534906_C_T	9.33615	2.33565																																		chr15_38299521_C_T	2.05889	1.11805
																																																												chr13_87628294_GTACA_G	9.3336	2.3354																																		chr15_38339759_G_T	2.05889	1.11805
																																																												chr12_40487422_A_ACC	9.33307	2.33535																																		chr15_39582718_G_A	2.05889	1.11805
																																																												chr7_63752835_C_CT	9.32859	2.33492																																		chr15_40213407_G_T	2.05889	1.11805
																																																												chr10_3317821_CCCGGCAG_C	9.32778	2.33484																																		chr15_40770524_G_A	2.05889	1.11805
																																																												chr12_57100624_G_GAA	9.32778	2.33484																																		chr15_40770680_G_A	2.05889	1.11805
																																																												chr22_20357626_G_GTTGA	9.32346	2.33442																																		chr15_40770934_C_CT	2.05889	1.11805
																																																												chr22_20357627_ACGCC_A	9.32346	2.33442																																		chr15_41571086_C_T	2.05889	1.11805
																																																												chr17_41054941_G_GGT	9.32175	2.33425																																		chr15_41572564_TGTG_T	2.05889	1.11805
																																																												chr3_101693049_T_A	9.32157	2.33424																																		chr15_41573357_A_G	2.05889	1.11805
																																																												chr16_21062612_G_A	9.32093	2.33417																																		chr15_41573467_G_GTGGGCGTTCGGGGTGACCAT	2.05889	1.11805
																																																												chr7_177755_C_CGGAGCTCGCAAACGCAGAGACCCCATGCTCCCTGTGTGCTCCTGTGCATGGAGGAGGAAACCAAGGCTTCCAGCCCT	9.3185	2.33394																																		chr15_41852244_G_A	2.05889	1.11805
																																																												chr8_659038_CGGTGTGCACTG_C	9.31832	2.33392																																		chr15_41855478_G_A	2.05889	1.11805
																																																												chr17_78231924_G_GC	9.31456	2.33356																																		chr15_41868168_CTG_C	2.05889	1.11805
																																																												chr16_84175444_AC_A	9.30743	2.33286																																		chr15_42401668_G_A	2.05889	1.11805
																																																												chr3_64445350_T_G	9.30488	2.33262																																		chr15_42402920_G_A	2.05889	1.11805
																																																												chr3_64445351_T_G	9.30488	2.33262																																		chr15_42410926_G_C	2.05889	1.11805
																																																												chr17_19864813_TAG_T	9.30241	2.33238																																		chr15_42727733_C_T	2.05889	1.11805
																																																												chr1_20090584_C_A	9.29979	2.33212																																		chr15_42728203_C_T	2.05889	1.11805
																																																												chr10_932329_G_GGCCCCGGCCCTGCCCCGAACTCCCACCCCACACCCGGGACCAAGGTCCCAGCCCTACCCCGAATGCCACACCCCACACCCAGGACACAA	9.29637	2.33179																																		chr15_42728796_G_A	2.05889	1.11805
																																																												chr1_3287226_A_AGCCACGCGGGCATCCAGGATTGCATTTACCGGGGCTGGAGCCGCCCC	9.29637	2.33179																																		chr15_42730632_G_A	2.05889	1.11805
																																																												chr2_4108997_T_TCTCAAGGCTCCACCGGGGACCCTCTTCCTGC	9.29637	2.33179																																		chr15_42777086_C_T	2.05889	1.11805
																																																												chr5_140108742_G_GAA	9.29637	2.33179																																		chr15_43002669_C_T	2.05889	1.11805
																																																												chr7_1719298_G_GCCCCGCCCACCAACAGGGCCCCGCCCACCAACAGGGC	9.29536	2.33169																																		chr15_43601016_T_G	2.05889	1.11805
																																																												chr2_132038185_GCGGCGGGGGCAAAAAGGCACGGTGGCTGGGGCAAAAAGCTGCAAAAAGCACGGCTGCGGGGGCAAAAAGCAGC_G	9.29503	2.33166																																		chr15_44570636_GGCCAGGATCAGGA_G	2.05889	1.11805
																																																												chr1_112748157_AT_A	9.2884	2.33102																																		chr15_44600602_C_A	2.05889	1.11805
																																																												chr13_87628080_A_ATATGTACACATATG	9.28725	2.33091																																		chr15_45097639_TG_T	2.05889	1.11805
																																																												chr12_57100638_GAGAAAGAAAGAAAGAAAGAAAGAAAGAAAGAAAGAAAGAAAGAAAGAAAGAAAGAAAGAAAGAGAAAGAAAGAA_G	9.28679	2.33086																																		chr15_45099680_C_G	2.05889	1.11805
																																																												chr12_57100638_G_GAAAGAAAGAAAGAA	9.28679	2.33086																																		chr15_45106600_G_A	2.05889	1.11805
																																																												chr15_41882433_A_ACACGGCCTGGTGGC	9.28431	2.33062																																		chr15_45108069_A_T	2.05889	1.11805
																																																												chr14_102332064_A_G	9.28123	2.33032																																		chr15_45108074_C_T	2.05889	1.11805
																																																												chr2_170770843_GC_G	9.28123	2.33032																																		chr15_45108123_A_G	2.05889	1.11805
																																																												chr20_57500359_TGA_T	9.27845	2.33005																																		chr15_45110690_C_A	2.05889	1.11805
																																																												chr17_82941965_G_GTCTC	9.27501	2.32971																																		chr15_45113013_A_G	2.05889	1.11805
																																																												chr2_1131657_C_CT	9.27483	2.3297																																		chr15_45117150_A_G	2.05889	1.11805
																																																												chr2_49652154_GA_G	9.27483	2.3297																																		chr15_45262012_TAGG_T	2.05889	1.11805
																																																												chr4_55094936_C_T	9.25914	2.32817																																		chr15_45275412_ACCAACCC_A	2.05889	1.11805
																																																												chr20_35277821_GAT_G	9.25857	2.32811																																		chr15_48134956_G_C	2.05889	1.11805
																																																												chr1_216247118_C_A	9.25774	2.32803																																		chr15_48251627_C_T	2.05889	1.11805
																																																												chr4_17873439_G_A	9.25541	2.32781																																		chr15_48251691_T_A	2.05889	1.11805
																																																												chr3_88467244_TG_T	9.25437	2.3277																																		chr15_48452640_C_T	2.05889	1.11805
																																																												chr2_170770842_CG_C	9.25267	2.32754																																		chr15_48463126_C_T	2.05889	1.11805
																																																												chr13_113625622_TGTCCTCAGGC_T	9.2493	2.32721																																		chr15_48485376_G_T	2.05889	1.11805
																																																												chr19_56235861_TGATG_T	9.24698	2.32698																																		chr15_48492569_C_T	2.05889	1.11805
																																																												chr19_56235868_CGGTGGGCCAAGCCTCCATTCCAGCCTCTGATGGACGGTGGGCCAAGTCTCCACTCCAGCCTCTGATGGATGGTGGGCCAAGCCTCCACTCCAGCCTCTGATGGACGGTGGGCCAAGCCTCCACTCCAGCCTCTGAT_C	9.24698	2.32698																																		chr15_48526189_C_T	2.05889	1.11805
																																																												chr17_68922240_A_T	9.24508	2.3268																																		chr15_48793354_G_A	2.05889	1.11805
																																																												chr19_411304_T_TCTGCTGGGCCCGGATCCTTGGGGTCTGTCCACCACCC	9.24184	2.32648																																		chr15_50624191_G_A	2.05889	1.11805
																																																												chr13_113346074_C_CAG	9.23697	2.32601																																		chr15_50639503_C_G	2.05889	1.11805
																																																												chr19_410833_ACGGATCCTGGGGGTCTGTCCACCGTCACTGCTGGGCCCGGATCCTGGGGGTCTGTCCACCGCCCCTGCTGGGCC_A	9.2353	2.32584																																		chr15_50643429_T_G	2.05889	1.11805
																																																												chr7_63765364_C_T	9.23491	2.3258																																		chr15_50984075_C_T	2.05889	1.11805
																																																												chr14_101020299_ACCACACCCCATCCAGT_A	9.22925	2.32525																																		chr15_51002562_G_A	2.05889	1.11805
																																																												chr1_121396497_CCA_C	9.22925	2.32525																																		chr15_51236913_T_C	2.05889	1.11805
																																																												chr1_235983984_T_TA	9.22925	2.32525																																		chr15_52242148_C_T	2.05889	1.11805
																																																												chr2_4108996_G_GC	9.22925	2.32525																																		chr15_53665571_C_T	2.05889	1.11805
																																																												chr5_1929804_GTGTGTGTGGCA_G	9.22925	2.32525																																		chr15_53699855_G_A	2.05889	1.11805
																																																												chr11_68929960_G_GGCCTGGCCCAGGCTGTCCTGGTGGAGACA	9.22824	2.32515																																		chr15_53702219_T_A	2.05889	1.11805
																																																												chr13_113346070_GCGGC_G	9.22004	2.32435																																		chr15_53714434_C_G	2.05889	1.11805
																																																												chr19_35784626_CGG_C	9.21675	2.32403																																		chr15_55223954_CTT_C	2.05889	1.11805
																																																												chr13_113752477_C_CTCCGTGGCTGAGGAGGCGGTTTCTTTCCGGCCGCGCT	9.21553	2.32391																																		chr15_55430761_G_A	2.05889	1.11805
																																																												chrX_101624196_G_T	9.21325	2.32369																																		chr15_55498295_T_G	2.05889	1.11805
																																																												chr13_87627810_A_ACG	9.21086	2.32345																																		chr15_55842130_G_A	2.05889	1.11805
																																																												chr19_35784636_CAGACT_C	9.21023	2.32339																																		chr15_55852462_T_A	2.05889	1.11805
																																																												chr12_57100710_GAA_G	9.20237	2.32262																																		chr15_58538437_C_T	2.05889	1.11805
																																																												chr2_170770850_CGG_C	9.19712	2.32211																																		chr15_58545891_G_A	2.05889	1.11805
																																																												chrX_153318978_G_GC	9.19101	2.32151																																		chr15_59224765_T_C	2.05889	1.11805
																																																												chr13_99970414_GGC_G	9.18785	2.3212																																		chr15_60505548_T_A	2.05889	1.11805
																																																												chr11_68929963_G_GGC	9.1876	2.32117																																		chr15_64162043_C_G	2.05889	1.11805
																																																												chr11_68929963_G_GGCCCCCC	9.1876	2.32117																																		chr15_64821433_C_T	2.05889	1.11805
																																																												chr11_68929966_C_CAG	9.1876	2.32117																																		chr15_64821515_C_T	2.05889	1.11805
																																																												chr11_68929966_C_CAGGCTGTCCTGGTGGA	9.1876	2.32117																																		chr15_65021533_G_A	2.05889	1.11805
																																																												chr11_68929966_C_CAGGCTGTCCTGGTGGAGACACTGGAGCCCTGAT	9.1876	2.32117																																		chr15_65077069_C_A	2.05889	1.11805
																																																												chr11_68929966_C_CTGATGCAGTG	9.1876	2.32117																																		chr15_65203383_G_A	2.05889	1.11805
																																																												chrX_373708_G_GGGGCA	9.1807	2.32049																																		chr15_65898710_CTTAT_C	2.05889	1.11805
																																																												chr19_56235851_CTCCAGCCTCTGATGGACGGTGGGCCAAGCCTCCAT_C	9.17991	2.32042																																		chr15_65915518_C_T	2.05889	1.11805
																																																												chr4_716506_TGC_T	9.17991	2.32042																																		chr15_65915578_C_T	2.05889	1.11805
																																																												chr20_35277819_C_CTG	9.17986	2.32041																																		chr15_65970649_C_T	2.05889	1.11805
																																																												chr11_76681014_C_G	9.17891	2.32032																																		chr15_65980894_C_T	2.05889	1.11805
																																																												chr14_37278704_A_G	9.17891	2.32032																																		chr15_66704072_C_T	2.05889	1.11805
																																																												chr16_68166953_A_G	9.176	2.32003																																		chr15_66711691_C_G	2.05889	1.11805
																																																												chr6_29418118_C_CGGCGA	9.17542	2.31998																																		chr15_66716439_T_A	2.05889	1.11805
																																																												chr6_29418122_C_CCG	9.17542	2.31998																																		chr15_67204116_C_G	2.05889	1.11805
																																																												chr9_122390201_G_A	9.17302	2.31974																																		chr15_68208328_G_A	2.05889	1.11805
																																																												chr12_57100702_GAAAGAAAGAA_G	9.16842	2.31929																																		chr15_68211715_C_T	2.05889	1.11805
																																																												chr14_49633640_G_A	9.16783	2.31923																																		chr15_72346552_G_A	2.05889	1.11805
																																																												chr12_57100700_G_GAAAGAAAGAAAGAGAAAGAA	9.16742	2.31919																																		chr15_72355562_G_A	2.05889	1.11805
																																																												chr6_108679901_GT_G	9.16742	2.31919																																		chr15_72375818_G_T	2.05889	1.11805
																																																												chr13_113346076_GAGCAGACCTGGGAA_G	9.16491	2.31894																																		chr15_73322860_C_T	2.05889	1.11805
																																																												chr11_75561608_C_T	9.15886	2.31835																																		chr15_73323911_C_T	2.05889	1.11805
																																																												chr13_48391431_C_CT	9.15886	2.31835																																		chr15_73325399_C_T	2.05889	1.11805
																																																												chr13_48391434_GATTCCTT_G	9.15886	2.31835																																		chr15_73947137_G_A	2.05889	1.11805
																																																												chr13_48391445_T_TCGCCG	9.15886	2.31835																																		chr15_74347954_G_A	2.05889	1.11805
																																																												chr13_48391452_TCTG_T	9.15886	2.31835																																		chr15_74411613_C_T	2.05889	1.11805
																																																												chr13_48391455_G_GAAAA	9.15886	2.31835																																		chr15_74411698_C_A	2.05889	1.11805
																																																												chr13_87627753_TAC_T	9.15886	2.31835																																		chr15_74411926_G_A	2.05889	1.11805
																																																												chr18_23244207_G_GA	9.15886	2.31835																																		chr15_74418953_C_T	2.05889	1.11805
																																																												chr19_9035748_AT_A	9.15886	2.31835																																		chr15_74752123_GAC_G	2.05889	1.11805
																																																												chr1_226917586_G_A	9.15886	2.31835																																		chr15_74754915_G_A	2.05889	1.11805
																																																												chr1_38326904_G_C	9.15886	2.31835																																		chr15_74891400_C_T	2.05889	1.11805
																																																												chr21_45931634_G_GTGCTGTCCTGAGATGAGTGAACACGTCGGCCATGCCGTCCTGAGATGAACGAACACCTGGGCCA	9.15886	2.31835																																		chr15_75349042_G_GC	2.05889	1.11805
																																																												chr2_135778494_T_G	9.15886	2.31835																																		chr15_75349143_G_A	2.05889	1.11805
																																																												chr3_55732637_T_C	9.15886	2.31835																																		chr15_77037117_A_G	2.05889	1.11805
																																																												chr6_163413464_C_T	9.15886	2.31835																																		chr15_78105318_C_T	2.05889	1.11805
																																																												chr6_77485401_GTATATCATGTATATATCATATATATCATATATATCATGTATATATCATATATATCATA_G	9.15886	2.31835																																		chr15_78109240_A_C	2.05889	1.11805
																																																												chr7_157289026_ACT_A	9.15886	2.31835																																		chr15_78109246_A_C	2.05889	1.11805
																																																												chr8_67192809_GATTT_G	9.15886	2.31835																																		chr15_78580823_CT_C	2.05889	1.11805
																																																												chr3_146077180_G_A	9.15543	2.31801																																		chr15_78601834_C_T	2.05889	1.11805
																																																												chr2_94208608_TCGGCCTCTCCGCCGCGCCGCCGC_T	9.15406	2.31787																																		chr15_78617046_G_C	2.05889	1.11805
																																																												chr12_57100716_A_AAG	9.15249	2.31772																																		chr15_79845347_G_A	2.05889	1.11805
																																																												chr13_113346094_ATCTGTGGCCGAGAACAGACCCG_A	9.15244	2.31771																																		chr15_79845389_G_A	2.05889	1.11805
																																																												chr8_22999736_G_T	9.14364	2.31685																																		chr15_79889114_G_A	2.05889	1.11805
																																																												chr16_89647689_G_GGGTCTCCA	9.14338	2.31682																																		chr15_80180190_G_T	2.05889	1.11805
																																																												chr16_89647693_C_CTGCTGTGCTCT	9.14338	2.31682																																		chr15_80878838_C_T	2.05889	1.11805
																																																												chrY_13273193_T_G	9.13976	2.31646																																		chr15_80921033_G_A	2.05889	1.11805
																																																												chr4_1195046_C_CTCCAACCCCGCAGCCGGCGGCCTCACCTCACAGCCGGCGGCTCCAACCCCGCAGCCGGCGGT	9.1375	2.31624																																		chr15_80929137_G_A	2.05889	1.11805
																																																												chr19_35784617_A_AC	9.13443	2.31594																																		chr15_80979312_CTTTGT_C	2.05889	1.11805
																																																												chr11_68929974_CAG_C	9.13237	2.31574																																		chr15_82677746_G_A	2.05889	1.11805
																																																												chr1_1180842_C_CG	9.1319	2.31569																																		chr15_83923985_G_T	2.05889	1.11805
																																																												chr14_74723299_T_C	9.1287	2.31537																																		chr15_84783484_C_T	2.05889	1.11805
																																																												chr22_50217114_G_A	9.12796	2.3153																																		chr15_88135138_C_A	2.05889	1.11805
																																																												chr13_113955256_C_CATCTGGCGGAGAGGAGGAGTAGT	9.12448	2.31496																																		chr15_88183424_C_T	2.05889	1.11805
																																																												chr8_80873700_G_GC	9.12448	2.31496																																		chr15_88840032_G_C	2.05889	1.11805
																																																												chr2_95215367_TA_T	9.12402	2.31491																																		chr15_88843495_G_A	2.05889	1.11805
																																																												chr17_17981273_CA_C	9.12143	2.31465																																		chr15_88849590_G_A	2.05889	1.11805
																																																												chr12_124295531_CAG_C	9.11764	2.31428																																		chr15_88856794_TGCCCCTGGAGTAGAGGAGATCAGCGGGCTTCCTTCTGGAGAAGTTCTAGAGACTACTGCCCCTGGAGTAGATGAGATCAGTGGGCTTCCTTCTGGAGAAGTTCTAGAGACTA_T	2.05889	1.11805
																																																												chr11_119345562_TG_T	9.11674	2.31419																																		chr15_89292792_C_G	2.05889	1.11805
																																																												chr10_94171182_C_T	9.11603	2.31412																																		chr15_89314612_G_A	2.05889	1.11805
																																																												chr1_93997872_T_C	9.11098	2.31362																																		chr15_89317487_C_T	2.05889	1.11805
																																																												chr9_93671661_T_TG	9.10894	2.31342																																		chr15_89319255_C_T	2.05889	1.11805
																																																												chr11_15972852_T_C	9.10874	2.3134																																		chr15_89330199_G_A	2.05889	1.11805
																																																												chr2_21013198_G_A	9.10874	2.3134																																		chr15_89330217_G_A	2.05889	1.11805
																																																												chr1_241959026_G_A	9.10818	2.31335																																		chr15_89633170_C_T	2.05889	1.11805
																																																												chr4_759761_CTTCTCCTTCCGGACTCCGGGTCTTTCTCCCCGCGCGGCCCCTCTCCCGAGTTG_C	9.09824	2.31236																																		chr15_89633805_C_A	2.05889	1.11805
																																																												chr17_28611633_C_T	9.09155	2.3117																																		chr15_89645051_C_A	2.05889	1.11805
																																																												chr1_94029527_G_A	9.08637	2.31119																																		chr15_89648974_C_T	2.05889	1.11805
																																																												chr19_49167505_CTGTCCCTCTCTCTCTGGGTCTT_C	9.08385	2.31094																																		chr15_89649110_C_A	2.05889	1.11805
																																																												chr13_32416803_C_CT	9.08143	2.3107																																		chr15_89673315_G_A	2.05889	1.11805
																																																												chr4_1193768_G_GGA	9.07965	2.31052																																		chr15_90747491_G_T	2.05889	1.11805
																																																												chr13_87627757_TATACGTATATATGTATACAC_T	9.07788	2.31034																																		chr15_90769187_C_A	2.05889	1.11805
																																																												chr3_121576882_C_T	9.0767	2.31023																																		chr15_90999737_A_C	2.05889	1.11805
																																																												chr1_197146366_CAG_C	9.06766	2.30933																																		chr15_92939621_C_T	2.05889	1.11805
																																																												chr10_3318402_TGGCCGAGTCTCCCGGGCCACGGACCTGTATTTCCCGGCAGCCTCTGTGTGGGCAGCAGCGGGATAGGC_T	9.06743	2.30931																																		chr15_93020138_G_A	2.05889	1.11805
																																																												chr19_410823_C_CGGATCCTGGGGGTCTGTCCACCGTCA	9.06743	2.30931																																		chr15_93020158_C_T	2.05889	1.11805
																																																												chr3_87240384_C_CAACG	9.0621	2.30878																																		chr15_98948699_C_T	2.05889	1.11805
																																																												chr21_26966657_T_TA	9.06151	2.30872																																		chr15_99131211_G_T	2.05889	1.11805
																																																												chr21_42579508_T_TTCATCAGACAGCCCCGCCC	9.05961	2.30853																																		chr16_1079506_C_T	2.05889	1.11805
																																																												chr3_44683894_AG_A	9.05934	2.3085																																		chr16_10910234_C_T	2.05889	1.11805
																																																												chr9_35610302_T_G	9.05577	2.30815																																		chr16_1195555_G_A	2.05889	1.11805
																																																												chr9_93671303_TG_T	9.05566	2.30814																																		chr16_1198711_T_G	2.05889	1.11805
																																																												chr2_130963910_G_GGAGCGGCGGCCGCGCGGCGACGAGGATGGGGCCGAGGA	9.05279	2.30785																																		chr16_1210135_G_A	2.05889	1.11805
																																																												chr13_113752514_T_TGCCGGCTCCGTGGCTGAGGAGGCGGTTTCTTTCCGGCCGC	9.04538	2.30711																																		chr16_1210367_CAGGTT_C	2.05889	1.11805
																																																												chr2_95214938_GA_G	9.04385	2.30696																																		chr16_1215345_C_T	2.05889	1.11805
																																																												chr8_98141285_C_A	9.04286	2.30686																																		chr16_1362061_CCAA_C	2.05889	1.11805
																																																												chr4_21697848_G_A	9.04002	2.30658																																		chr16_13947721_G_A	2.05889	1.11805
																																																												chr19_54775281_GA_G	9.03963	2.30654																																		chr16_1401586_C_T	2.05889	1.11805
																																																												chr1_94041345_C_A	9.03963	2.30654																																		chr16_1449320_G_A	2.05889	1.11805
																																																												chr11_66547059_C_A	9.03728	2.30631																																		chr16_1520255_G_A	2.05889	1.11805
																																																												chr2_130963912_A_AG	9.03045	2.30563																																		chr16_1526043_C_T	2.05889	1.11805
																																																												chrX_153276068_CA_C	9.03045	2.30563																																		chr16_1526628_CAGCTGCGTGGCCAGCA_C	2.05889	1.11805
																																																												chr19_410819_C_CGTCACTGCTGG	9.02791	2.30537																																		chr16_1557962_G_C	2.05889	1.11805
																																																												chr2_106458141_CTA_C	9.02503	2.30508																																		chr16_15714967_C_T	2.05889	1.11805
																																																												chr11_69657789_G_A	9.01868	2.30445																																		chr16_15715192_C_T	2.05889	1.11805
																																																												chr10_27397983_A_G	9.01759	2.30434																																		chr16_15740124_G_A	2.05889	1.11805
																																																												chr12_6528702_T_C	9.01422	2.30401																																		chr16_15750317_C_T	2.05889	1.11805
																																																												chr13_50956450_TA_T	9.01422	2.30401																																		chr16_16014527_A_G	2.05889	1.11805
																																																												chr6_64388842_T_C	9.01422	2.30401																																		chr16_16068247_A_G	2.05889	1.11805
																																																												chr2_210079793_CT_C	9.00585	2.30317																																		chr16_16131855_C_T	2.05889	1.11805
																																																												chr4_758599_T_TTG	9.00585	2.30317																																		chr16_16131877_G_A	2.05889	1.11805
																																																												chr4_758600_CCA_C	9.00585	2.30317																																		chr16_16136494_C_T	2.05889	1.11805
																																																												chr17_5499915_AC_A	9.00225	2.30281																																		chr16_16157810_C_T	2.05889	1.11805
																																																												chr20_30814025_CG_C	9.00225	2.30281																																		chr16_16169667_C_T	2.05889	1.11805
																																																												chr6_77485720_CTATATATCATATATATCATCTATATATCA_C	9.00225	2.30281																																		chr16_17108705_C_T	2.05889	1.11805
																																																												chr13_113404727_G_A	8.99797	2.30238																																		chr16_17134725_C_T	2.05889	1.11805
																																																												chr12_132473285_ATGAACCCGGGGTCCCTTCCTGGAGAGGGCGTGGGCAGCTCGTGAACCCGGTGTCCCCTCCTGGAGAGGACGTGGGCAGCTCG_A	8.98982	2.30157																																		chr16_17198356_C_T	2.05889	1.11805
																																																												chr4_758196_C_A	8.98726	2.30131																																		chr16_1791447_T_C	2.05889	1.11805
																																																												chr13_113625934_GT_G	8.98641	2.30123																																		chr16_1791564_G_A	2.05889	1.11805
																																																												chr2_170371690_GAA_G	8.98556	2.30114																																		chr16_20336706_G_A	2.05889	1.11805
																																																												chr10_74601927_C_CA	8.9855	2.30113																																		chr16_2044644_C_T	2.05889	1.11805
																																																												chr13_72847373_G_A	8.9855	2.30113																																		chr16_2053342_C_T	2.05889	1.11805
																																																												chr14_21670262_A_T	8.9855	2.30113																																		chr16_2072247_G_A	2.05889	1.11805
																																																												chr1_44140715_TC_T	8.9855	2.30113																																		chr16_20785084_G_A	2.05889	1.11805
																																																												chr1_46533208_GCGCGGCCGCCACCCTGGCCCGGGCCCGC_G	8.9855	2.30113																																		chr16_2088323_C_T	2.05889	1.11805
																																																												chr20_38534388_C_T	8.9855	2.30113																																		chr16_2090374_G_A	2.05889	1.11805
																																																												chr22_42880610_CACTT_C	8.9855	2.30113																																		chr16_2102070_G_A	2.05889	1.11805
																																																												chr2_110118070_CT_C	8.9855	2.30113																																		chr16_2102458_C_T	2.05889	1.11805
																																																												chr6_162893066_C_CCGGAGAACCACGTCAG	8.9855	2.30113																																		chr16_2102584_G_A	2.05889	1.11805
																																																												chr6_162893070_CT_C	8.9855	2.30113																																		chr16_2105383_G_C	2.05889	1.11805
																																																												chr6_162893072_A_AGGAGCCTCGGCCCACATCCCGGAGAACCACGTCAG	8.9855	2.30113																																		chr16_2107899_T_G	2.05889	1.11805
																																																												chr16_89914839_CTG_C	8.98208	2.30079																																		chr16_21691619_C_T	2.05889	1.11805
																																																												chr19_6480460_C_CTATA	8.98208	2.30079																																		chr16_21697799_C_T	2.05889	1.11805
																																																												chr12_58328953_T_A	8.96619	2.2992																																		chr16_21697810_T_C	2.05889	1.11805
																																																												chr16_904194_GGTGGTGACCTCTGCATCGCCCACAGGACGCCTGTCTCTGCTGCGTC_G	8.96578	2.29916																																		chr16_2279127_G_A	2.05889	1.11805
																																																												chr10_3318012_GGGACCTGTATTTCCCGGCAACCTCTGCGTGGGCAGCAGCGGGGTAGGCGGCCGAGTCTCCCGGGCCAC_G	8.96521	2.2991																																		chr16_2284788_G_A	2.05889	1.11805
																																																												chr10_71735013_G_A	8.96521	2.2991																																		chr16_23434655_T_C	2.05889	1.11805
																																																												chr12_132474098_G_A	8.96521	2.2991																																		chr16_23452984_G_C	2.05889	1.11805
																																																												chr14_24423417_C_CTTTTTTA	8.96521	2.2991																																		chr16_23534897_C_A	2.05889	1.11805
																																																												chr14_24423423_GAGGAACT_G	8.96521	2.2991																																		chr16_23544562_C_T	2.05889	1.11805
																																																												chrX_1395183_C_T	8.96521	2.2991																																		chr16_23629953_G_T	2.05889	1.11805
																																																												chr13_99970412_GT_G	8.96262	2.29884																																		chr16_23635306_G_A	2.05889	1.11805
																																																												chr8_142280174_TG_T	8.95128	2.2977																																		chr16_24875658_G_A	2.05889	1.11805
																																																												chr9_93671181_TAGATGCAGCTGTGGGTGTGGGAGTAGGCACAGGTGTAGTTGCAGGTGTGTGGGAGTAGGCACAGGTGTAGATGCAGGTGCGGGTGTGGGAGTAGGCACAGGTGC_T	8.94866	2.29744																																		chr16_2496726_C_T	2.05889	1.11805
																																																												chr2_170771007_CGTCG_C	8.94714	2.29729																																		chr16_28608708_C_T	2.05889	1.11805
																																																												chr12_101798991_T_TA	8.94486	2.29706																																		chr16_28844023_C_T	2.05889	1.11805
																																																												chr12_132433918_GAC_G	8.94486	2.29706																																		chr16_28869021_G_A	2.05889	1.11805
																																																												chr12_52040725_AC_A	8.94486	2.29706																																		chr16_28900725_C_T	2.05889	1.11805
																																																												chr15_51413244_A_AT	8.94486	2.29706																																		chr16_28902318_GC_G	2.05889	1.11805
																																																												chr16_15046433_G_A	8.94486	2.29706																																		chr16_28902591_G_A	2.05889	1.11805
																																																												chr16_51135220_A_AT	8.94486	2.29706																																		chr16_29805158_T_TG	2.05889	1.11805
																																																												chr16_71884598_T_A	8.94486	2.29706																																		chr16_29873616_C_G	2.05889	1.11805
																																																												chr16_88512798_C_T	8.94486	2.29706																																		chr16_29895765_T_C	2.05889	1.11805
																																																												chr17_47906790_AG_A	8.94486	2.29706																																		chr16_30067465_G_C	2.05889	1.11805
																																																												chr17_48564418_G_GC	8.94486	2.29706																																		chr16_30070021_C_T	2.05889	1.11805
																																																												chr18_10708448_G_A	8.94486	2.29706																																		chr16_30089052_C_T	2.05889	1.11805
																																																												chr18_49092535_A_AT	8.94486	2.29706																																		chr16_304324_G_A	2.05889	1.11805
																																																												chr19_1409854_T_TG	8.94486	2.29706																																		chr16_30739716_C_T	2.05889	1.11805
																																																												chr19_50203672_G_A	8.94486	2.29706																																		chr16_30986945_G_A	2.05889	1.11805
																																																												chr19_50785941_C_A	8.94486	2.29706																																		chr16_30986960_C_T	2.05889	1.11805
																																																												chr1_1434400_G_T	8.94486	2.29706																																		chr16_31109713_T_C	2.05889	1.11805
																																																												chr1_159999476_C_T	8.94486	2.29706																																		chr16_31112147_G_A	2.05889	1.11805
																																																												chr1_197774497_G_A	8.94486	2.29706																																		chr16_31271982_C_T	2.05889	1.11805
																																																												chr1_20662338_C_A	8.94486	2.29706																																		chr16_31273366_C_T	2.05889	1.11805
																																																												chr1_216074134_T_C	8.94486	2.29706																																		chr16_31276695_C_A	2.05889	1.11805
																																																												chr1_2168391_C_T	8.94486	2.29706																																		chr16_31487655_G_A	2.05889	1.11805
																																																												chr1_2180365_C_T	8.94486	2.29706																																		chr16_31493723_G_A	2.05889	1.11805
																																																												chr1_218322930_AGC_A	8.94486	2.29706																																		chr16_31500714_C_T	2.05889	1.11805
																																																												chr22_20569333_C_CT	8.94486	2.29706																																		chr16_31508289_C_CCGCGGCGG	2.05889	1.11805
																																																												chr2_20558168_G_C	8.94486	2.29706																																		chr16_3592816_C_T	2.05889	1.11805
																																																												chr2_53942179_C_T	8.94486	2.29706																																		chr16_3740459_A_G	2.05889	1.11805
																																																												chr2_74690418_C_T	8.94486	2.29706																																		chr16_3966233_C_T	2.05889	1.11805
																																																												chr2_85430576_G_GC	8.94486	2.29706																																		chr16_4334816_C_T	2.05889	1.11805
																																																												chr5_17486506_C_T	8.94486	2.29706																																		chr16_4336800_C_T	2.05889	1.11805
																																																												chr5_71572394_CAG_C	8.94486	2.29706																																		chr16_4336941_T_G	2.05889	1.11805
																																																												chr6_12902709_AC_A	8.94486	2.29706																																		chr16_46692461_T_C	2.05889	1.11805
																																																												chr6_169340136_G_C	8.94486	2.29706																																		chr16_47502993_G_A	2.05889	1.11805
																																																												chr6_84139503_G_GA	8.94486	2.29706																																		chr16_47596425_T_A	2.05889	1.11805
																																																												chr7_29293485_C_T	8.94486	2.29706																																		chr16_47669416_G_A	2.05889	1.11805
																																																												chr8_143072276_C_CTGGGGTTCCTGTTTGAGGAGACAGCCGTCGTCCT	8.94486	2.29706																																		chr16_47693510_A_G	2.05889	1.11805
																																																												chr8_24348271_C_T	8.94486	2.29706																																		chr16_47696424_C_T	2.05889	1.11805
																																																												chr8_47997467_A_AT	8.94486	2.29706																																		chr16_47698593_G_C	2.05889	1.11805
																																																												chr9_35303426_C_G	8.94486	2.29706																																		chr16_47699248_A_G	2.05889	1.11805
																																																												chr9_35305702_G_T	8.94486	2.29706																																		chr16_4777942_C_T	2.05889	1.11805
																																																												chr12_131433150_G_GTCCCGGCA	8.94251	2.29682																																		chr16_4798630_C_T	2.05889	1.11805
																																																												chr16_1432662_GC_G	8.92754	2.29531																																		chr16_49636493_C_T	2.05889	1.11805
																																																												chr2_165941111_G_A	8.92514	2.29507																																		chr16_49636874_G_A	2.05889	1.11805
																																																												chr11_118110080_TC_T	8.92422	2.29498																																		chr16_49637044_G_A	2.05889	1.11805
																																																												chr12_122324347_T_TC	8.92422	2.29498																																		chr16_49730840_C_T	2.05889	1.11805
																																																												chr15_63250455_GC_G	8.92422	2.29498																																		chr16_5031807_CGA_C	2.05889	1.11805
																																																												chr16_75715049_C_CT	8.92422	2.29498																																		chr16_5031820_C_T	2.05889	1.11805
																																																												chr16_88263573_TC_T	8.92422	2.29498																																		chr16_50710813_C_T	2.05889	1.11805
																																																												chr19_33796029_TC_T	8.92422	2.29498																																		chr16_50731749_T_G	2.05889	1.11805
																																																												chr1_2074765_GA_G	8.92422	2.29498																																		chr16_50793585_A_G	2.05889	1.11805
																																																												chr1_27750109_G_T	8.92422	2.29498																																		chr16_53439101_G_C	2.05889	1.11805
																																																												chr9_120798818_A_AT	8.92422	2.29498																																		chr16_53453583_C_T	2.05889	1.11805
																																																												chr16_89914973_TTG_T	8.92339	2.29489																																		chr16_53453730_T_G	2.05889	1.11805
																																																												chr3_50325790_T_C	8.92339	2.29489																																		chr16_53652844_T_G	2.05889	1.11805
																																																												chr12_9181030_G_A	8.91235	2.29378																																		chr16_53692129_G_A	2.05889	1.11805
																																																												chr18_46529188_C_G	8.91235	2.29378																																		chr16_53826018_C_G	2.05889	1.11805
																																																												chr12_8914828_G_A	8.90689	2.29323																																		chr16_55489794_G_A	2.05889	1.11805
																																																												chr9_96533968_A_G	8.90644	2.29318																																		chr16_55669669_G_A	2.05889	1.11805
																																																												chr12_25525855_AT_A	8.90539	2.29308																																		chr16_55700186_C_T	2.05889	1.11805
																																																												chr22_50547042_GCC_G	8.90539	2.29308																																		chr16_55810528_C_T	2.05889	1.11805
																																																												chr19_54775288_A_AG	8.90482	2.29302																																		chr16_55812953_G_A	2.05889	1.11805
																																																												chr1_609340_G_GGGAGATGCCCAGGCCTGGCGGCCGGCACACGCGGGTTCTCTGTGGCCAGCAGGCGGCGCTGCAGGACA	8.90304	2.29284																																		chr16_56867191_G_A	2.05889	1.11805
																																																												chr12_111447500_C_T	8.89774	2.29231																																		chr16_56872445_G_T	2.05889	1.11805
																																																												chr2_225513526_G_A	8.89735	2.29227																																		chr16_56879227_G_C	2.05889	1.11805
																																																												chr18_12230422_CCT_C	8.89482	2.29201																																		chr16_56887959_T_G	2.05889	1.11805
																																																												chrX_149542035_G_A	8.88264	2.29078																																		chr16_56982238_G_A	2.05889	1.11805
																																																												chr12_132474148_G_GT	8.87774	2.29028																																		chr16_57459584_G_A	2.05889	1.11805
																																																												chr13_113955633_GGAGACGAGGAGTAGTGTCTGGCAGAGACAAGGAGTAGTGTCTGGCA_G	8.86814	2.28931																																		chr16_57659498_G_A	2.05889	1.11805
																																																												chr16_11424261_CCG_C	8.86814	2.28931																																		chr16_57659618_G_A	2.05889	1.11805
																																																												chr17_75588674_G_GAAGACGGCATA	8.86814	2.28931																																		chr16_57911796_C_T	2.05889	1.11805
																																																												chr1_41382211_A_AAGGGCGGCGCCTACGGCGGGGGCGGGGGCTTCG	8.86814	2.28931																																		chr16_57916160_C_T	2.05889	1.11805
																																																												chr2_202202585_AAAGT_A	8.86814	2.28931																																		chr16_66396070_G_A	2.05889	1.11805
																																																												chr2_170770877_G_GCCCCCCCC	8.86697	2.28919																																		chr16_66402985_C_G	2.05889	1.11805
																																																												chr12_131433133_C_CGCATCCTCTCCCCTGTGTCCCG	8.86258	2.28875																																		chr16_67098773_C_T	2.05889	1.11805
																																																												chr8_32647371_TG_T	8.85674	2.28816																																		chr16_67167222_G_C	2.05889	1.11805
																																																												chr13_113956347_T_TATCTGGTGGAGAGGAGGAGC	8.85025	2.2875																																		chr16_67174926_G_T	2.05889	1.11805
																																																												chr17_6636808_TC_T	8.85025	2.2875																																		chr16_67282262_G_A	2.05889	1.11805
																																																												chr15_99720961_TCTTTC_T	8.84737	2.2872																																		chr16_67939960_G_A	2.05889	1.11805
																																																												chr1_155323712_T_TA	8.84737	2.2872																																		chr16_68122355_C_T	2.05889	1.11805
																																																												chr1_155323712_T_TC	8.84737	2.2872																																		chr16_68122715_A_C	2.05889	1.11805
																																																												chr1_155323712_T_TCCCCCCCCCCCCCCCCGGGCCCCCCCCCCCCCCCCCC	8.84737	2.2872																																		chr16_68346144_G_T	2.05889	1.11805
																																																												chr1_155323712_T_TG	8.84737	2.2872																																		chr16_68353393_A_G	2.05889	1.11805
																																																												chr7_92449228_C_CT	8.83769	2.28622																																		chr16_68363813_G_A	2.05889	1.11805
																																																												chr16_89914586_GT_G	8.83457	2.2859																																		chr16_68371158_C_T	2.05889	1.11805
																																																												chr16_89914588_GT_G	8.83457	2.2859																																		chr16_68372168_G_A	2.05889	1.11805
																																																												chr19_51338094_C_G	8.8305	2.28549																																		chr16_68679961_G_T	2.05889	1.11805
																																																												chr6_77485661_TATATATC_T	8.82782	2.28522																																		chr16_68695876_C_T	2.05889	1.11805
																																																												chr13_113955976_CGAGGAGTAGGATCTGGCAGAGAG_C	8.8275	2.28518																																		chr16_69155955_C_T	2.05889	1.11805
																																																												chr17_72725711_C_CTCTT	8.8275	2.28518																																		chr16_69336672_G_A	2.05889	1.11805
																																																												chr19_14164688_G_C	8.8275	2.28518																																		chr16_70259126_G_A	2.05889	1.11805
																																																												chr19_302698_C_T	8.8275	2.28518																																		chr16_70259161_T_C	2.05889	1.11805
																																																												chr22_49783931_AG_A	8.8275	2.28518																																		chr16_70276547_C_T	2.05889	1.11805
																																																												chr3_12178403_T_A	8.8275	2.28518																																		chr16_70395109_G_A	2.05889	1.11805
																																																												chr3_49171662_C_T	8.8275	2.28518																																		chr16_70398392_G_A	2.05889	1.11805
																																																												chr5_1930722_C_A	8.8275	2.28518																																		chr16_70481421_A_G	2.05889	1.11805
																																																												chr8_86475569_C_CA	8.8275	2.28518																																		chr16_70829731_C_A	2.05889	1.11805
																																																												chr19_41912853_CG_C	8.81378	2.28379																																		chr16_71649513_G_A	2.05889	1.11805
																																																												chr13_113955523_ATCTGGCGGAGACGAGGAGCATCTCGTGGAGAGGAGGAGCATCTCGTGGAGAGGAGGAGCATCTCGTGGAGCGGAGGAGCATCTGGCAGAGACGAGGAGTAGTG_A	8.80961	2.28336																																		chr16_71652966_G_A	2.05889	1.11805
																																																												chr13_113956052_GATCTGGCGGAGAGGAGGAGTAGGATCTGGCGGAGAGGTGGAGTAGT_G	8.80961	2.28336																																		chr16_72023483_C_T	2.05889	1.11805
																																																												chr12_130424513_C_T	8.79149	2.28151																																		chr16_72056166_T_G	2.05889	1.11805
																																																												chr12_130424521_G_A	8.79149	2.28151																																		chr16_724395_G_A	2.05889	1.11805
																																																												chr2_189762808_C_T	8.79149	2.28151																																		chr16_72787189_A_T	2.05889	1.11805
																																																												chr9_35342297_A_AT	8.79149	2.28151																																		chr16_72787252_G_A	2.05889	1.11805
																																																												chr12_57043987_A_G	8.78681	2.28104																																		chr16_72794733_G_A	2.05889	1.11805
																																																												chr16_89914436_TTGTGTGTGTGCCTC_T	8.78529	2.28088																																		chr16_72798037_C_T	2.05889	1.11805
																																																												chr7_22356895_C_A	8.78234	2.28058																																		chr16_72798306_T_C	2.05889	1.11805
																																																												chr19_49167796_CTCTCTCTGGGTCTCTGTCCCCG_C	8.78032	2.28037																																		chr16_72958242_G_T	2.05889	1.11805
																																																												chr17_18493247_C_G	8.76567	2.27887																																		chr16_74716356_G_C	2.05889	1.11805
																																																												chr15_74854025_G_T	8.76454	2.27876																																		chr16_74774625_G_T	2.05889	1.11805
																																																												chr6_77485660_A_ATATATATCATATATATCATC	8.76421	2.27872																																		chr16_75478796_C_T	2.05889	1.11805
																																																												chr1_41382200_G_GGCCCGCGCCGGGACGCCCGCCTACTTCGGCGGCTGCAAGGGCGGCGCCTACGGCGGGGGCGGGGGCTTCGGGCCGCCGGCGATGGGCGCTCTGCGCCGTCTGCCCATGCAGACCATCCAGGAGAACAAGCAGGCCAGCTTCGTGCCGGCCGCGGGGCCCTTCCGCCCTGGGGCGCTGCCCGCGCTGCTGCCGCCGCCGCC	8.75969	2.27826																																		chr16_75540074_C_T	2.05889	1.11805
																																																												chr12_132473342_CTCCTGGAGAGGACGTGGGCAGCTCGTGAACCCGGGGTCCCTTCCTGGAGAGGACGTGGGCAGTTCGTGGACCCGGGTCCCTTCCTGGAGAGGACGTGGGCAGCTCGTGGACCCGGGGTCCCT_C	8.75702	2.27799																																		chr16_75627972_T_C	2.05889	1.11805
																																																												chr3_14728494_C_G	8.75443	2.27772																																		chr16_75631792_T_C	2.05889	1.11805
																																																												chr2_211428453_T_C	8.74921	2.27719																																		chr16_76427536_C_T	2.05889	1.11805
																																																												chr8_94399549_G_A	8.74921	2.27719																																		chr16_76452553_A_G	2.05889	1.11805
																																																												chr12_130424383_G_A	8.73809	2.27605																																		chr16_77297386_G_A	2.05889	1.11805
																																																												chr12_131433077_CATGT_C	8.73606	2.27584																																		chr16_77325866_C_G	2.05889	1.11805
																																																												chr2_241317535_A_ATT	8.73302	2.27552																																		chr16_77355964_C_A	2.05889	1.11805
																																																												chr16_89914143_CTGTG_C	8.7303	2.27524																																		chr16_78099886_G_A	2.05889	1.11805
																																																												chr16_11385055_A_AGCCTGTAG	8.72574	2.27478																																		chr16_78109788_C_G	2.05889	1.11805
																																																												chr9_128254040_G_GC	8.72574	2.27478																																		chr16_81270250_C_G	2.05889	1.11805
																																																												chr6_77485700_G_GTATATATCATATATATCATCTATATATCATATATATCATC	8.70321	2.27246																																		chr16_81928624_G_A	2.05889	1.11805
																																																												chr19_3592936_C_CCA	8.70217	2.27235																																		chr16_83109_G_A	2.05889	1.11805
																																																												chr10_101694976_T_A	8.70002	2.27213																																		chr16_83915370_C_T	2.05889	1.11805
																																																												chr5_159203621_G_GT	8.6914	2.27124																																		chr16_84154618_C_T	2.05889	1.11805
																																																												chr17_42040179_T_TGCGAAGGCGGCCACGGCGTCCA	8.6851	2.27059																																		chr16_84180044_T_G	2.05889	1.11805
																																																												chr17_42040618_A_ACCAGG	8.6851	2.27059																																		chr16_85460_C_T	2.05889	1.11805
																																																												chr18_58227852_C_CT	8.6851	2.27059																																		chr16_854646_G_A	2.05889	1.11805
																																																												chr19_2512196_CG_C	8.6851	2.27059																																		chr16_854662_C_T	2.05889	1.11805
																																																												chr20_16369204_A_AGT	8.6851	2.27059																																		chr16_85662992_G_A	2.05889	1.11805
																																																												chr3_184944558_GC_G	8.6851	2.27059																																		chr16_85663019_G_A	2.05889	1.11805
																																																												chr4_149563721_G_A	8.6851	2.27059																																		chr16_85663046_C_T	2.05889	1.11805
																																																												chr4_149563823_CTA_C	8.6851	2.27059																																		chr16_85663414_G_A	2.05889	1.11805
																																																												chr4_56506023_AG_A	8.6851	2.27059																																		chr16_8572219_G_C	2.05889	1.11805
																																																												chr5_54282317_TCAGA_T	8.6851	2.27059																																		chr16_8572221_A_C	2.05889	1.11805
																																																												chr6_73645292_G_A	8.6851	2.27059																																		chr16_85913192_G_A	2.05889	1.11805
																																																												chr8_143790090_C_T	8.6851	2.27059																																		chr16_86568694_G_A	2.05889	1.11805
																																																												chr8_54865844_G_A	8.6851	2.27059																																		chr16_871206_G_A	2.05889	1.11805
																																																												chr9_123928599_A_AG	8.6851	2.27059																																		chr16_871323_C_T	2.05889	1.11805
																																																												chr9_136254725_C_T	8.6851	2.27059																																		chr16_87644968_C_T	2.05889	1.11805
																																																												chr9_136254850_C_CA	8.6851	2.27059																																		chr16_87644969_G_A	2.05889	1.11805
																																																												chr9_86298804_C_CT	8.6851	2.27059																																		chr16_87690405_G_A	2.05889	1.11805
																																																												chr14_93928446_G_A	8.68405	2.27048																																		chr16_8774902_T_A	2.05889	1.11805
																																																												chr6_30986916_A_AGTGT	8.68397	2.27047																																		chr16_879688_C_G	2.05889	1.11805
																																																												chr6_30986917_C_CCAGTGGGGCCAGCACTGCCACCAACTCTGAGTCCAGCACGA	8.68397	2.27047																																		chr16_88437793_CA_C	2.05889	1.11805
																																																												chr2_73079758_GC_G	8.66782	2.2688																																		chr16_88807202_G_T	2.05889	1.11805
																																																												chr12_561365_G_A	8.6586	2.26785																																		chr16_88809717_GAGA_G	2.05889	1.11805
																																																												chr1_33013299_T_A	8.65384	2.26736																																		chr16_88824852_C_T	2.05889	1.11805
																																																												chr10_74601939_G_GA	8.64386	2.26632																																		chr16_89179498_G_A	2.05889	1.11805
																																																												chr16_89914181_C_CTG	8.64328	2.26626																																		chr16_89180257_G_A	2.05889	1.11805
																																																												chr7_56082915_G_A	8.64328	2.26626																																		chr16_89280126_G_A	2.05889	1.11805
																																																												chr3_195816407_T_TCCGC	8.62318	2.26417																																		chr16_89529488_CTG_C	2.05889	1.11805
																																																												chr15_20300443_C_T	8.60229	2.262																																		chr16_89765029_C_T	2.05889	1.11805
																																																												chr5_1930054_TTGTG_T	8.59081	2.26081																																		chr16_89770248_C_CA	2.05889	1.11805
																																																												chr16_89914719_GTGTGTGTGTGTGCCTGTGTGTGTGGGTGCACATTTGTGTGTGTGTGTGCCTGTGTGTGTGGGTGCACATT_G	8.58346	2.26004																																		chr16_89920001_G_A	2.05889	1.11805
																																																												chr20_62837249_A_AGACCCCGGGCCCAGAGGTGAGT	8.57937	2.25961																																		chr16_89920024_C_T	2.05889	1.11805
																																																												chr9_97221928_GT_G	8.56438	2.25805																																		chr16_910992_G_A	2.05889	1.11805
																																																												chr3_195816379_A_ATGCCCGGCCTCCTTCTCCTTACCAGG	8.55995	2.25758																																		chr16_954603_G_A	2.05889	1.11805
																																																												chr16_89914163_T_TTG	8.53636	2.25511																																		chr17_10406709_A_G	2.05889	1.11805
																																																												chr1_33013287_C_T	8.51998	2.25339																																		chr17_10413982_G_A	2.05889	1.11805
																																																												chr15_20300468_TG_T	8.51602	2.25298																																		chr17_10415542_C_T	2.05889	1.11805
																																																												chr6_31692656_C_T	8.51602	2.25298																																		chr17_10523345_C_T	2.05889	1.11805
																																																												chr6_43369587_A_ACCCC	8.51001	2.25235																																		chr17_10525859_C_T	2.05889	1.11805
																																																												chr3_195816392_CT_C	8.50946	2.25229																																		chr17_10527798_C_T	2.05889	1.11805
																																																												chr6_133241280_GC_G	8.50557	2.25188																																		chr17_10533307_AC_A	2.05889	1.11805
																																																												chr1_3070537_G_GGGGGGGC	8.48519	2.24973																																		chr17_10533510_T_G	2.05889	1.11805
																																																												chr16_89914129_CTG_C	8.47978	2.24916																																		chr17_10638183_G_A	2.05889	1.11805
																																																												chr4_24799089_C_T	8.47978	2.24916																																		chr17_10639559_C_T	2.05889	1.11805
																																																												chr4_713234_T_TGTGTCTCATGGGAGCC	8.47021	2.24815																																		chr17_10639736_C_T	2.05889	1.11805
																																																												chr1_36055984_A_G	8.45746	2.2468																																		chr17_10649626_G_A	2.05889	1.11805
																																																												chr11_74006298_G_A	8.44104	2.24507																																		chr17_10652562_G_T	2.05889	1.11805
																																																												chr4_1194899_A_AACGCCACAGCCGGCGGCTCCAACCCCGCAGCCGGCGGCTCCAACCCCGCAGCCGGCGG	8.43879	2.24483																																		chr17_11694326_GC_G	2.05889	1.11805
																																																												chr7_97117880_T_C	8.43283	2.2442																																		chr17_11694368_G_A	2.05889	1.11805
																																																												chr1_19331020_A_AT	8.43084	2.24399																																		chr17_11781087_T_C	2.05889	1.11805
																																																												chr7_15356953_CAA_C	8.42089	2.24293																																		chr17_11822891_C_T	2.05889	1.11805
																																																												chr13_21176395_G_A	8.41853	2.24268																																		chr17_11875042_G_A	2.05889	1.11805
																																																												chr1_216247094_TC_T	8.40805	2.24157																																		chr17_11880194_A_C	2.05889	1.11805
																																																												chr7_151186600_G_A	8.40428	2.24116																																		chr17_11902860_C_T	2.05889	1.11805
																																																												chr17_80090230_C_CGCGG	8.401	2.24082																																		chr17_12129173_A_G	2.05889	1.11805
																																																												chr9_97221921_A_AC	8.40088	2.2408																																		chr17_12722964_A_C	2.05889	1.11805
																																																												chr19_41136982_C_CT	8.40054	2.24077																																		chr17_12752654_C_G	2.05889	1.11805
																																																												chr19_41136982_C_CTT	8.40054	2.24077																																		chr17_13015806_C_T	2.05889	1.11805
																																																												chr19_41136982_C_CTTTTT	8.40054	2.24077																																		chr17_14206902_G_A	2.05889	1.11805
																																																												chr19_41136982_C_CTTTTTTTT	8.40054	2.24077																																		chr17_1470435_C_T	2.05889	1.11805
																																																												chr4_1194910_G_GCAGCCGGCGGCTCCAACCCCGCAGCCGGCGGCCTCACCTCA	8.40054	2.24077																																		chr17_1470496_G_A	2.05889	1.11805
																																																												chr13_110469297_G_C	8.37744	2.23831																																		chr17_1474980_G_A	2.05889	1.11805
																																																												chr16_29131130_C_CGGAGCTGG	8.35949	2.23639																																		chr17_1478699_C_T	2.05889	1.11805
																																																												chr1_3287273_C_CCT	8.35949	2.23639																																		chr17_1482528_C_T	2.05889	1.11805
																																																												chr1_121396234_TCCCCTGCCGCCGCGACTTTTTGC_T	8.34917	2.23529																																		chr17_1483024_C_T	2.05889	1.11805
																																																												chr17_47872562_C_T	8.34199	2.23452																																		chr17_1484225_C_T	2.05889	1.11805
																																																												chr2_91442364_GTGGCTTTTTACGGCTTTTCGCCCCCGCCGCCGCAGGTTTTTCCCGCCGCGGCTTCTTGCCCCCGCCGCCC_G	8.34199	2.23452																																		chr17_1484252_G_A	2.05889	1.11805
																																																												chr12_47997890_C_T	8.33775	2.23407																																		chr17_1659352_C_G	2.05889	1.11805
																																																												chr17_58458896_G_A	8.32202	2.23238																																		chr17_17222558_A_G	2.05889	1.11805
																																																												chr1_156311180_G_A	8.32202	2.23238																																		chr17_17226226_G_T	2.05889	1.11805
																																																												chr16_89914233_CTG_C	8.3185	2.232																																		chr17_1726437_C_T	2.05889	1.11805
																																																												chr9_122477222_G_T	8.31293	2.2314																																		chr17_1771878_G_A	2.05889	1.11805
																																																												chr5_178121239_C_T	8.3053	2.23058																																		chr17_1776553_G_A	2.05889	1.11805
																																																												chr12_66203866_C_T	8.30175	2.2302																																		chr17_1777397_C_T	2.05889	1.11805
																																																												chr2_4108869_CTCTCAAGGCTGCATCGGGGACCCTCTTCCGGCTCTCAAGGCTCCATCGGGGACCCTCTTCCCGCTCTCAAGGCTGCATCGGGGACCCTCTTCCAGCTCTCAAGGCTCCACCGGGGACCCTCTTCCGGT_C	8.29536	2.22951																																		chr17_17796952_A_G	2.05889	1.11805
																																																												chr2_4108926_C_CTTCCCGCTCTCAAGGCTCCATCGGGGACCCTA	8.29536	2.22951																																		chr17_17814367_G_A	2.05889	1.11805
																																																												chr2_4108933_CTCTCAAGGCTGCATCGGGGACCCTCTTCCAGCTCTCAAGGCTCCACCGGGGACCCTCTTCCGGT_C	8.29536	2.22951																																		chr17_18018617_C_T	2.05889	1.11805
																																																												chr5_1858100_G_A	8.29536	2.22951																																		chr17_18119015_G_A	2.05889	1.11805
																																																												chr5_1929815_ATG_A	8.29536	2.22951																																		chr17_18124540_G_A	2.05889	1.11805
																																																												chr6_106280274_CAA_C	8.29536	2.22951																																		chr17_18136691_G_A	2.05889	1.11805
																																																												chr7_30006436_A_AT	8.29536	2.22951																																		chr17_18142161_G_A	2.05889	1.11805
																																																												chr12_57100638_GAGAA_G	8.28763	2.22868																																		chr17_18157796_G_A	2.05889	1.11805
																																																												chr7_47303112_G_A	8.28431	2.22833																																		chr17_18166486_G_A	2.05889	1.11805
																																																												chr7_48018570_GC_G	8.26913	2.22669																																		chr17_18234108_G_C	2.05889	1.11805
																																																												chr2_132038509_CT_C	8.26529	2.22627																																		chr17_18235209_C_T	2.05889	1.11805
																																																												chr2_132038511_AGGGCGGCAAAAAGCCGCGCTAACGGGGGTAAAAAGCC_A	8.26529	2.22627																																		chr17_18238541_G_A	2.05889	1.11805
																																																												chr10_932392_ACCCCT_A	8.26491	2.22623																																		chr17_18241703_C_T	2.05889	1.11805
																																																												chr14_101020107_TCCACACCCCGTCCAGTCCACACCCTGTCCAGTACACACCCCATCCAGTCCACACCCCATCCAGA_T	8.2503	2.22466																																		chr17_18347575_C_T	2.05889	1.11805
																																																												chr16_89914339_T_TTG	8.2503	2.22466																																		chr17_1844682_G_A	2.05889	1.11805
																																																												chr1_110338461_ACT_A	8.24591	2.22418																																		chr17_1877252_C_T	2.05889	1.11805
																																																												chr10_932303_A_AGTCC	8.22824	2.22227																																		chr17_1897081_G_T	2.05889	1.11805
																																																												chr13_113624801_TCAGGTGTTTCTCAGGTGTCTCTCACGTGTCCTCAGGTGTTTCTCAGGTGTCTCTCACGTGTCCTCAGGTGTTTCTCAGGTGTCTCTCACGTGTCCTCCGGTGTCTCTCACTTGTCCTCAGGTGTTTCTCAGGTGTCTCTCACATGTCCC_T	8.22824	2.22227																																		chr17_19337727_TGACA_T	2.05889	1.11805
																																																												chr1_50580756_T_A	8.22824	2.22227																																		chr17_19656444_A_G	2.05889	1.11805
																																																												chr2_156400791_G_A	8.22824	2.22227																																		chr17_19657746_C_T	2.05889	1.11805
																																																												chr7_150976730_A_AC	8.22824	2.22227																																		chr17_20231810_G_T	2.05889	1.11805
																																																												chr4_114977204_C_G	8.22222	2.22162																																		chr17_20232287_G_A	2.05889	1.11805
																																																												chr2_113610261_AC_A	8.2211	2.22149																																		chr17_20297031_A_G	2.05889	1.11805
																																																												chr4_3483080_TGGCAGCCTCCTGAGTGGAGATGTAGGGGTGTGGAGGGTGGGGACGGCAGCCTCCTGAGTGGAGATGTAGGGGTGTGGAGGGTGGGGAC_T	8.2211	2.22149																																		chr17_21302210_A_AT	2.05889	1.11805
																																																												chr14_94380949_T_A	8.21797	2.22115																																		chr17_21305060_ATCAAC_A	2.05889	1.11805
																																																												chr4_15557482_G_A	8.21797	2.22115																																		chr17_21312161_G_A	2.05889	1.11805
																																																												chr13_87627834_A_ACG	8.21088	2.22039																																		chr17_21415469_C_T	2.05889	1.11805
																																																												chr2_190343625_TG_T	8.20789	2.22006																																		chr17_21415779_A_G	2.05889	1.11805
																																																												chr2_90360819_C_CGGCGGGTGCT	8.20789	2.22006																																		chr17_21415961_G_T	2.05889	1.11805
																																																												chr2_132038405_GCCGCGGCGGCGGGGGCAAAAAAA_G	8.20389	2.21963																																		chr17_21416394_T_C	2.05889	1.11805
																																																												chr2_132038407_CGCGGCGGCGGGGGCAAAAAAACCGCGGCGGCGGGAGGCAAAAAGCCGCG_C	8.20389	2.21963																																		chr17_21416418_C_T	2.05889	1.11805
																																																												chr16_89914355_C_CTG	8.19967	2.21917																																		chr17_2672706_T_C	2.05889	1.11805
																																																												chr16_89914355_C_CTGTG	8.19967	2.21917																																		chr17_27764057_GT_G	2.05889	1.11805
																																																												chr3_165830606_C_T	8.1964	2.21881																																		chr17_27782043_G_A	2.05889	1.11805
																																																												chr16_89914599_T_TTG	8.18725	2.21782																																		chr17_28547347_G_A	2.05889	1.11805
																																																												chr1_121396009_C_CAA	8.18725	2.21782																																		chr17_28548048_G_A	2.05889	1.11805
																																																												chr1_121396010_GCT_G	8.18725	2.21782																																		chr17_28618859_G_A	2.05889	1.11805
																																																												chr1_121396020_G_GC	8.18725	2.21782																																		chr17_28633957_G_A	2.05889	1.11805
																																																												chr10_932404_ACC_A	8.17991	2.21702																																		chr17_28737674_G_C	2.05889	1.11805
																																																												chr11_61680506_T_G	8.17991	2.21702																																		chr17_28981916_G_A	2.05889	1.11805
																																																												chr14_103207226_CACAGGACTCGCCAG_C	8.17991	2.21702																																		chr17_29577643_A_C	2.05889	1.11805
																																																												chr17_36183446_A_ACCGAGCC	8.17991	2.21702																																		chr17_29578323_C_T	2.05889	1.11805
																																																												chr17_64482096_C_CTTTTTTTTTTTTTTTTTTTTTTTTTT	8.17991	2.21702																																		chr17_29581338_C_T	2.05889	1.11805
																																																												chr19_49167447_CTCTCTCTGGGTCTCTGTCGCCA_C	8.17991	2.21702																																		chr17_30091888_G_T	2.05889	1.11805
																																																												chr3_89298886_G_C	8.17991	2.21702																																		chr17_30274148_G_A	2.05889	1.11805
																																																												chr5_131849802_C_CT	8.17991	2.21702																																		chr17_30971101_GT_G	2.05889	1.11805
																																																												chr5_139385500_G_GTC	8.17991	2.21702																																		chr17_30971195_G_A	2.05889	1.11805
																																																												chr5_139385501_G_GCC	8.17991	2.21702																																		chr17_34991067_C_T	2.05889	1.11805
																																																												chr5_139385502_G_GTATCATTAAAAAA	8.17991	2.21702																																		chr17_34998249_C_T	2.05889	1.11805
																																																												chr5_172175573_C_A	8.17991	2.21702																																		chr17_35004330_T_C	2.05889	1.11805
																																																												chr5_1929976_ATATG_A	8.17991	2.21702																																		chr17_35101311_C_T	2.05889	1.11805
																																																												chr5_43121105_AGGGCGACCCACGAGCTAGGTAAGGC_A	8.17991	2.21702																																		chr17_3583372_G_C	2.05889	1.11805
																																																												chr7_5943937_A_C	8.17002	2.21594																																		chr17_35844303_C_T	2.05889	1.11805
																																																												chr11_89373201_A_C	8.16842	2.21577																																		chr17_3691655_TG_T	2.05889	1.11805
																																																												chr19_37758493_T_TG	8.16842	2.21577																																		chr17_3691696_G_A	2.05889	1.11805
																																																												chr2_144332437_ACCT_A	8.16842	2.21577																																		chr17_37097958_G_A	2.05889	1.11805
																																																												chr2_144332437_A_ACCT	8.16842	2.21577																																		chr17_37258365_C_T	2.05889	1.11805
																																																												chr1_17363711_C_A	8.16742	2.21566																																		chr17_37699135_T_C	2.05889	1.11805
																																																												chr10_129510858_C_T	8.15785	2.21461																																		chr17_37744565_C_T	2.05889	1.11805
																																																												chr10_129510985_G_A	8.15785	2.21461																																		chr17_37744778_G_A	2.05889	1.11805
																																																												chr10_130091257_G_A	8.15785	2.21461																																		chr17_38326720_CAG_C	2.05889	1.11805
																																																												chr10_49388670_G_T	8.15785	2.21461																																		chr17_38330095_G_GT	2.05889	1.11805
																																																												chr10_932294_CTG_C	8.15785	2.21461																																		chr17_38335616_C_G	2.05889	1.11805
																																																												chr10_932305_ACCTC_A	8.15785	2.21461																																		chr17_3936377_G_A	2.05889	1.11805
																																																												chr11_116332604_G_A	8.15785	2.21461																																		chr17_39666053_G_A	2.05889	1.11805
																																																												chr11_118904906_G_A	8.15785	2.21461																																		chr17_39715921_C_T	2.05889	1.11805
																																																												chr11_43579876_TGC_T	8.15785	2.21461																																		chr17_39766325_G_A	2.05889	1.11805
																																																												chr11_46238543_G_A	8.15785	2.21461																																		chr17_39766491_C_T	2.05889	1.11805
																																																												chr12_14438938_A_G	8.15785	2.21461																																		chr17_39872274_T_G	2.05889	1.11805
																																																												chr12_21273348_G_GA	8.15785	2.21461																																		chr17_40291096_TGTTCTCCACCAAAGCAAGGCA_T	2.05889	1.11805
																																																												chr12_24876950_A_C	8.15785	2.21461																																		chr17_40295405_G_A	2.05889	1.11805
																																																												chr12_32217804_G_A	8.15785	2.21461																																		chr17_40356149_GC_G	2.05889	1.11805
																																																												chr13_48506126_A_C	8.15785	2.21461																																		chr17_40819073_CGT_C	2.05889	1.11805
																																																												chr13_67131402_T_C	8.15785	2.21461																																		chr17_40863324_G_T	2.05889	1.11805
																																																												chr15_43330860_G_A	8.15785	2.21461																																		chr17_41440762_G_A	2.05889	1.11805
																																																												chr15_99241540_TACTGTTCCTTCTGCCAGACCTGCCCAGTAGA_T	8.15785	2.21461																																		chr17_41586410_T_G	2.05889	1.11805
																																																												chr16_2493592_G_T	8.15785	2.21461																																		chr17_41624493_C_A	2.05889	1.11805
																																																												chr16_78610103_C_T	8.15785	2.21461																																		chr17_41764977_C_T	2.05889	1.11805
																																																												chr16_89914523_C_A	8.15785	2.21461																																		chr17_41767582_T_G	2.05889	1.11805
																																																												chr17_51823164_T_A	8.15785	2.21461																																		chr17_41769068_C_T	2.05889	1.11805
																																																												chr17_56842419_A_G	8.15785	2.21461																																		chr17_41771748_G_A	2.05889	1.11805
																																																												chr17_77562662_CCTGCCAGTGACATCGTCTCCTTCTGAGATCTGAGGACATGGACACCAAACCTG_C	8.15785	2.21461																																		chr17_41819535_C_T	2.05889	1.11805
																																																												chr17_7835712_G_A	8.15785	2.21461																																		chr17_41842235_G_A	2.05889	1.11805
																																																												chr17_7835743_G_GCCCCC	8.15785	2.21461																																		chr17_41869113_T_C	2.05889	1.11805
																																																												chr17_7835747_A_AC	8.15785	2.21461																																		chr17_41892358_G_C	2.05889	1.11805
																																																												chr18_36254379_T_A	8.15785	2.21461																																		chr17_41909601_C_T	2.05889	1.11805
																																																												chr18_46654209_T_C	8.15785	2.21461																																		chr17_42118018_C_A	2.05889	1.11805
																																																												chr18_665174_TG_T	8.15785	2.21461																																		chr17_42121103_C_A	2.05889	1.11805
																																																												chr18_79242328_G_C	8.15785	2.21461																																		chr17_42184317_C_A	2.05889	1.11805
																																																												chr19_41137413_G_A	8.15785	2.21461																																		chr17_42218793_C_T	2.05889	1.11805
																																																												chr19_42134841_G_A	8.15785	2.21461																																		chr17_42404919_G_A	2.05889	1.11805
																																																												chr19_51897682_A_G	8.15785	2.21461																																		chr17_42793617_C_T	2.05889	1.11805
																																																												chr19_54417365_CAT_C	8.15785	2.21461																																		chr17_42793662_G_A	2.05889	1.11805
																																																												chr19_55461510_AC_A	8.15785	2.21461																																		chr17_42796534_C_T	2.05889	1.11805
																																																												chr1_121396098_TTGTCCCCC_T	8.15785	2.21461																																		chr17_42901066_G_A	2.05889	1.11805
																																																												chr1_149162890_TC_T	8.15785	2.21461																																		chr17_43528730_C_T	2.05889	1.11805
																																																												chr1_150974617_A_C	8.15785	2.21461																																		chr17_43533286_G_A	2.05889	1.11805
																																																												chr1_202811232_C_A	8.15785	2.21461																																		chr17_43545670_T_G	2.05889	1.11805
																																																												chr1_204494877_CCTCTT_C	8.15785	2.21461																																		chr17_44253327_C_T	2.05889	1.11805
																																																												chr1_215795469_T_C	8.15785	2.21461																																		chr17_44349467_CT_C	2.05889	1.11805
																																																												chr1_35435523_C_CA	8.15785	2.21461																																		chr17_44349541_C_T	2.05889	1.11805
																																																												chr1_44245147_C_T	8.15785	2.21461																																		chr17_44378393_G_A	2.05889	1.11805
																																																												chr1_53946551_T_G	8.15785	2.21461																																		chr17_44385073_A_C	2.05889	1.11805
																																																												chr1_62646307_A_G	8.15785	2.21461																																		chr17_44853551_G_A	2.05889	1.11805
																																																												chr1_63403619_T_A	8.15785	2.21461																																		chr17_44859985_G_C	2.05889	1.11805
																																																												chr1_66773833_G_GA	8.15785	2.21461																																		chr17_44902645_C_CAG	2.05889	1.11805
																																																												chr22_19937374_G_T	8.15785	2.21461																																		chr17_4632058_T_C	2.05889	1.11805
																																																												chr2_111224835_G_A	8.15785	2.21461																																		chr17_47284514_G_T	2.05889	1.11805
																																																												chr2_176075943_C_T	8.15785	2.21461																																		chr17_47946744_G_A	2.05889	1.11805
																																																												chr2_221425278_CCA_C	8.15785	2.21461																																		chr17_48056414_G_A	2.05889	1.11805
																																																												chr2_56013608_C_T	8.15785	2.21461																																		chr17_48058980_G_A	2.05889	1.11805
																																																												chr2_87341691_A_AT	8.15785	2.21461																																		chr17_4808368_G_A	2.05889	1.11805
																																																												chr2_87342143_AAC_A	8.15785	2.21461																																		chr17_4808416_G_T	2.05889	1.11805
																																																												chr3_122530841_TTGGTG_T	8.15785	2.21461																																		chr17_4809347_G_A	2.05889	1.11805
																																																												chr3_132505879_A_G	8.15785	2.21461																																		chr17_4818562_C_G	2.05889	1.11805
																																																												chr3_140698114_C_G	8.15785	2.21461																																		chr17_48529578_G_A	2.05889	1.11805
																																																												chr3_143380886_T_C	8.15785	2.21461																																		chr17_48530886_T_A	2.05889	1.11805
																																																												chr3_197658225_G_GGGGGGGGGGA	8.15785	2.21461																																		chr17_4900795_G_A	2.05889	1.11805
																																																												chr3_53120743_C_T	8.15785	2.21461																																		chr17_4900796_C_A	2.05889	1.11805
																																																												chr4_10684667_C_G	8.15785	2.21461																																		chr17_4901082_C_T	2.05889	1.11805
																																																												chr4_1194932_CAGCCGGCGGCTCCAACCTCGCAGCCGGCGACTCCAACCCCGCAGCCGGCGGCCTCACCT_C	8.15785	2.21461																																		chr17_4902073_A_G	2.05889	1.11805
																																																												chr4_139296681_G_A	8.15785	2.21461																																		chr17_49142130_TG_T	2.05889	1.11805
																																																												chr4_176126922_C_G	8.15785	2.21461																																		chr17_49169702_A_G	2.05889	1.11805
																																																												chr4_186147568_A_G	8.15785	2.21461																																		chr17_50071398_C_T	2.05889	1.11805
																																																												chr4_3482879_T_TC	8.15785	2.21461																																		chr17_50191799_C_T	2.05889	1.11805
																																																												chr5_10307624_C_T	8.15785	2.21461																																		chr17_50196525_C_T	2.05889	1.11805
																																																												chr5_134114256_ACAGCCTCAAG_A	8.15785	2.21461																																		chr17_5033498_C_T	2.05889	1.11805
																																																												chr5_142833752_C_A	8.15785	2.21461																																		chr17_50355824_G_A	2.05889	1.11805
																																																												chr5_161404569_T_C	8.15785	2.21461																																		chr17_50358235_G_A	2.05889	1.11805
																																																												chr5_1857862_CG_C	8.15785	2.21461																																		chr17_50358489_C_T	2.05889	1.11805
																																																												chr5_62570092_G_T	8.15785	2.21461																																		chr17_50379477_C_T	2.05889	1.11805
																																																												chr5_78564885_T_C	8.15785	2.21461																																		chr17_50380437_G_A	2.05889	1.11805
																																																												chr6_10988768_C_A	8.15785	2.21461																																		chr17_50575861_C_T	2.05889	1.11805
																																																												chr6_116376466_G_T	8.15785	2.21461																																		chr17_50599498_G_A	2.05889	1.11805
																																																												chr6_37017118_A_G	8.15785	2.21461																																		chr17_50663996_A_G	2.05889	1.11805
																																																												chr7_131052420_C_T	8.15785	2.21461																																		chr17_50669177_G_A	2.05889	1.11805
																																																												chr7_151432767_G_A	8.15785	2.21461																																		chr17_5530497_G_GT	2.05889	1.11805
																																																												chr7_4720088_C_A	8.15785	2.21461																																		chr17_5559796_C_T	2.05889	1.11805
																																																												chr8_100703360_C_T	8.15785	2.21461																																		chr17_56848773_G_A	2.05889	1.11805
																																																												chr8_3043770_G_C	8.15785	2.21461																																		chr17_58193070_C_T	2.05889	1.11805
																																																												chr8_76779153_G_A	8.15785	2.21461																																		chr17_58196944_ACCCAATGACC_A	2.05889	1.11805
																																																												chr8_99379078_A_T	8.15785	2.21461																																		chr17_58199049_G_A	2.05889	1.11805
																																																												chr9_105720755_T_C	8.15785	2.21461																																		chr17_58204386_T_A	2.05889	1.11805
																																																												chr9_36961553_C_T	8.15785	2.21461																																		chr17_58272834_C_T	2.05889	1.11805
																																																												chr9_37773396_C_T	8.15785	2.21461																																		chr17_58272898_G_A	2.05889	1.11805
																																																												chr9_504516_C_CCGCGCCGTTCTTCTCA	8.15785	2.21461																																		chr17_58280376_G_A	2.05889	1.11805
																																																												chr9_68073_TA_T	8.15785	2.21461																																		chr17_58605098_G_A	2.05889	1.11805
																																																												chr9_89497375_C_T	8.15785	2.21461																																		chr17_58611287_T_C	2.05889	1.11805
																																																												chr12_55724028_G_T	8.14296	2.21298																																		chr17_59070934_C_T	2.05889	1.11805
																																																												chr11_75598885_C_A	8.1375	2.21239																																		chr17_59081171_C_T	2.05889	1.11805
																																																												chr12_10723526_AGCCAGGGTGAACGGGGC_A	8.1375	2.21239																																		chr17_61405426_C_T	2.05889	1.11805
																																																												chr19_47476146_A_C	8.1375	2.21239																																		chr17_61776557_C_A	2.05889	1.11805
																																																												chr1_214603323_T_C	8.1375	2.21239																																		chr17_63601348_C_T	2.05889	1.11805
																																																												chr4_1194489_CG_C	8.1375	2.21239																																		chr17_63604536_G_A	2.05889	1.11805
																																																												chr4_1195012_CCG_C	8.1375	2.21239																																		chr17_63728357_C_T	2.05889	1.11805
																																																												chr4_1195016_AGCCGGCGGCTCCAACCCCG_A	8.1375	2.21239																																		chr17_63929281_G_A	2.05889	1.11805
																																																												chr4_1195024_GC_G	8.1375	2.21239																																		chr17_63930335_G_A	2.05889	1.11805
																																																												chr4_1195026_TCCAACCCCGCAGCCGGCGGC_T	8.1375	2.21239																																		chr17_63941637_C_T	2.05889	1.11805
																																																												chr4_1195046_C_CCTCACCTCACAGCCGGCGGCTCCAACCCCGCAGCCGGCGGCTCCAACCCCGCAGCCGGCGGCTCCAACCCCGCAGCCGGCGGCCTCACCTCACAGCCGGCGGTTCCAACCCCACAGCCGGCGGT	8.1375	2.21239																																		chr17_63941958_C_T	2.05889	1.11805
																																																												chr4_3482750_AG_A	8.1375	2.21239																																		chr17_63947895_C_T	2.05889	1.11805
																																																												chr5_134524160_AC_A	8.1375	2.21239																																		chr17_63968302_C_T	2.05889	1.11805
																																																												chr5_40680480_T_G	8.1375	2.21239																																		chr17_63971846_T_TCGCC	2.05889	1.11805
																																																												chr9_504718_G_T	8.1375	2.21239																																		chr17_6426961_G_C	2.05889	1.11805
																																																												chr9_92503826_A_G	8.1375	2.21239																																		chr17_6433927_C_T	2.05889	1.11805
																																																												chr19_37758515_G_A	8.13	2.21157																																		chr17_6463739_C_T	2.05889	1.11805
																																																												chr2_90360903_G_GC	8.13	2.21157																																		chr17_65197188_G_A	2.05889	1.11805
																																																												chr2_97143088_C_T	8.12002	2.21047																																		chr17_66735501_G_A	2.05889	1.11805
																																																												chr16_15992214_GGA_G	8.11686	2.21013																																		chr17_66735573_G_A	2.05889	1.11805
																																																												chr16_15992220_CAAACTCAG_C	8.11686	2.21013																																		chr17_66773993_G_A	2.05889	1.11805
																																																												chr16_15992240_A_AG	8.11686	2.21013																																		chr17_67030492_G_A	2.05889	1.11805
																																																												chr16_89914557_T_TGC	8.11686	2.21013																																		chr17_68537661_A_G	2.05889	1.11805
																																																												chr1_23168764_A_C	8.11686	2.21013																																		chr17_68551888_A_G	2.05889	1.11805
																																																												chr22_46104564_GCCCTGCCGGCCCCTCGCCAC_G	8.11686	2.21013																																		chr17_69175446_AC_A	2.05889	1.11805
																																																												chr16_3054667_CAGATGCATGCACAGAGGTGGGGATGGAT_C	8.11041	2.20942																																		chr17_69187751_G_A	2.05889	1.11805
																																																												chr16_32278632_CCCCCGCCACCGAGGCTTTTTGT_C	8.11041	2.20942																																		chr17_69193519_C_T	2.05889	1.11805
																																																												chr1_121395955_GCCCCCCCGCCGCCGCGGCTTATTCCCCCCACCCCGCCTCGGCTTTTTGCCCGCCGCTGCTTTGTGCCCCCCCGGCGCCAGGGCTTTTAGCCCGCCGCGGCTTTTTGACCCCTTGCCGCTGCGAATTTTGCCGCCGCGGCTTTTTGTCCCCCGCCGCTTTTTGCACCCCGCCGCTTTTTGCACCCCGCCGCTTTTTGC_G	8.11041	2.20942																																		chr17_69193603_TTC_T	2.05889	1.11805
																																																												chr5_1930377_TTGTG_T	8.11041	2.20942																																		chr17_7001692_C_T	2.05889	1.11805
																																																												chr6_167315240_C_T	8.10952	2.20932																																		chr17_72122951_C_T	2.05889	1.11805
																																																												chr13_87627821_TAC_T	8.10783	2.20913																																		chr17_72123568_A_AC	2.05889	1.11805
																																																												chr16_55819569_G_A	8.10519	2.20884																																		chr17_7229625_C_T	2.05889	1.11805
																																																												chr4_56511287_AC_A	8.09963	2.20823																																		chr17_7286520_G_A	2.05889	1.11805
																																																												chr10_35641944_C_T	8.09803	2.20806																																		chr17_7289588_C_T	2.05889	1.11805
																																																												chr1_209618615_C_T	8.09452	2.20767																																		chr17_7290297_C_T	2.05889	1.11805
																																																												chr20_347733_GC_G	8.09054	2.20723																																		chr17_73200642_C_T	2.05889	1.11805
																																																												chr2_132038540_TAAAAAGCCGCGGCGAC_T	8.09054	2.20723																																		chr17_73203683_C_T	2.05889	1.11805
																																																												chr1_146970676_C_T	8.08631	2.20677																																		chr17_7417153_G_A	2.05889	1.11805
																																																												chr2_132038741_CGCAAAAAGCAGCGGCGGCGGAG_C	8.07264	2.20526																																		chr17_74285091_G_C	2.05889	1.11805
																																																												chr7_63765400_GCGGCC_G	8.07253	2.20525																																		chr17_74309329_G_A	2.05889	1.11805
																																																												chr7_63765406_TCTGTAGGCCCAGACTGTCTTCAAGTAGGCCTGTCCAAGGACAGCTCCTGCCTCCCGGA_T	8.07253	2.20525																																		chr17_74312060_C_T	2.05889	1.11805
																																																												chr12_55724427_G_A	8.06916	2.20488																																		chr17_74768641_CTT_C	2.05889	1.11805
																																																												chr10_123149856_C_G	8.06766	2.20471																																		chr17_75283449_G_A	2.05889	1.11805
																																																												chr20_19956673_C_T	8.06766	2.20471																																		chr17_75729291_A_AC	2.05889	1.11805
																																																												chr2_132038708_GCGCAAAAAGCCGCGGCGGCGGGGGCGAAAAGC_G	8.0635	2.20426																																		chr17_75742614_G_A	2.05889	1.11805
																																																												chr1_20150008_A_AG	8.06274	2.20417																																		chr17_75743790_C_T	2.05889	1.11805
																																																												chr1_26695961_GCTCC_G	8.05961	2.20383																																		chr17_75749022_CCACCA_C	2.05889	1.11805
																																																												chr1_172462246_G_A	8.05477	2.20329																																		chr17_75749027_A_AGTGGT	2.05889	1.11805
																																																												chr19_44908756_C_A	8.04985	2.20275																																		chr17_75750792_T_C	2.05889	1.11805
																																																												chr1_62114219_G_T	8.04374	2.20207																																		chr17_75756976_GC_G	2.05889	1.11805
																																																												chr8_12186805_TTG_T	8.04269	2.20196																																		chr17_75756988_G_A	2.05889	1.11805
																																																												chr17_18635696_C_T	8.04177	2.20185																																		chr17_75762710_G_C	2.05889	1.11805
																																																												chr6_149917477_TTC_T	8.04177	2.20185																																		chr17_75763013_C_A	2.05889	1.11805
																																																												chr12_48642184_TGTGAGGAGCGTCTCTGCCTGGCCGCCCCGTCTGGGAAGTGAGGAGCGCCTCTGCCCGGATGCCCCGTCTGGGAG_T	8.04002	2.20166																																		chr17_75765021_T_C	2.05889	1.11805
																																																												chr12_48642221_AGTGAGGAGCGCCTCTGCCCGGATGCCCCGTCTGGGAG_A	8.04002	2.20166																																		chr17_75834092_ACTCC_A	2.05889	1.11805
																																																												chr17_77561240_GAC_G	8.04002	2.20166																																		chr17_75836654_C_T	2.05889	1.11805
																																																												chr5_1930305_TGTTGTGTG_T	8.04002	2.20166																																		chr17_75842910_C_G	2.05889	1.11805
																																																												chr4_713236_TG_T	8.03307	2.20089																																		chr17_7587251_C_T	2.05889	1.11805
																																																												chr7_139417752_A_T	8.02836	2.20037																																		chr17_7633206_GA_G	2.05889	1.11805
																																																												chr15_40415454_C_T	8.02647	2.20016																																		chr17_76468831_C_T	2.05889	1.11805
																																																												chr19_303726_A_ACTCAATACACCAAAGCACATCCTCATCG	8.01384	2.19876																																		chr17_76474405_C_T	2.05889	1.11805
																																																												chr7_55748474_CA_C	8.00399	2.19767																																		chr17_76478865_G_A	2.05889	1.11805
																																																												chr13_46148769_A_AAT	8.00225	2.19747																																		chr17_76481458_TC_T	2.05889	1.11805
																																																												chr21_26483372_T_TTTTC	8.00225	2.19747																																		chr17_76540523_T_TGGGGCAGCTA	2.05889	1.11805
																																																												chr3_182980167_CAACGCCT_C	8.00225	2.19747																																		chr17_76572767_C_T	2.05889	1.11805
																																																												chr3_182980167_CAACG_C	8.00225	2.19747																																		chr17_76573217_C_T	2.05889	1.11805
																																																												chr2_107872796_G_T	8.00105	2.19734																																		chr17_76574460_G_A	2.05889	1.11805
																																																												chr1_19288619_CTGCGGCGCTGGTGGGCGCGTCCA_C	7.99335	2.19649																																		chr17_76625475_T_C	2.05889	1.11805
																																																												chr4_1193601_GGGGGGCATGGGAAGGATGTGGA_G	7.98596	2.19566																																		chr17_76627067_C_T	2.05889	1.11805
																																																												chr17_77561277_CCAACCACCTGCCGGTGATATCGTCCCCTTCTGAGATCTGAGGACGTGGATATCCAACCACCTGCCGGTGACATT_C	7.98561	2.19562																																		chr17_76627466_G_A	2.05889	1.11805
																																																												chr19_6430095_C_T	7.97596	2.19455																																		chr17_76902580_G_A	2.05889	1.11805
																																																												chr2_135809253_C_T	7.96578	2.19342																																		chr17_78120677_G_A	2.05889	1.11805
																																																												chr6_77485700_G_GTATATATCATATATATCATC	7.96578	2.19342																																		chr17_7849067_C_T	2.05889	1.11805
																																																												chr12_100314589_C_T	7.96293	2.1931																																		chr17_7849283_C_T	2.05889	1.11805
																																																												chr7_55748478_GT_G	7.95691	2.19243																																		chr17_7897167_G_A	2.05889	1.11805
																																																												chr14_92071010_C_CTGCTGCTGCTGCTGCTGCTGCTGCTGCTGCTGCTGCTGCTGCTGCTGCTGCTGCTGCTGCTGCTG	7.95198	2.19187																																		chr17_7899056_G_A	2.05889	1.11805
																																																												chr4_47952608_G_A	7.94948	2.1916																																		chr17_7899445_T_C	2.05889	1.11805
																																																												chr6_49435589_G_A	7.94948	2.1916																																		chr17_78997511_G_A	2.05889	1.11805
																																																												chr17_40818896_AGC_A	7.94786	2.19141																																		chr17_7902943_G_C	2.05889	1.11805
																																																												chr17_40818899_TG_T	7.94786	2.19141																																		chr17_7907252_G_T	2.05889	1.11805
																																																												chr20_30814158_T_TAC	7.92612	2.18898																																		chr17_79781740_C_T	2.05889	1.11805
																																																												chr20_30814162_CAG_C	7.92612	2.18898																																		chr17_79784986_G_A	2.05889	1.11805
																																																												chr18_12230891_GA_G	7.91169	2.18736																																		chr17_79834263_G_A	2.05889	1.11805
																																																												chr20_38434909_GC_G	7.89482	2.18547																																		chr17_79835370_T_C	2.05889	1.11805
																																																												chr12_58328969_C_T	7.87774	2.18355																																		chr17_80058954_C_T	2.05889	1.11805
																																																												chr19_11243286_G_A	7.87672	2.18343																																		chr17_8007430_C_T	2.05889	1.11805
																																																												chr3_136298060_G_A	7.8699	2.18266																																		chr17_80089776_G_A	2.05889	1.11805
																																																												chr11_12358402_C_T	7.86737	2.18238																																		chr17_80090189_CGGGACGCACGCAGGCACGTGCACGAAGAACACGGGACGCGCGCAGGCACGTGCACGAACAACACGGGACGCGCGCGGGCACGTGCACGAACAACACGGGACGCGCGCAGGCACGTGCACGAACAACACGGGACGCGCGCAGGCACGTGCACGAACAA_C	2.05889	1.11805
																																																												chr3_195786666_A_AGG	7.86268	2.18185																																		chr17_80090198_CGCAGGCACGTGCACGAAGA_C	2.05889	1.11805
																																																												chr3_195786668_CAT_C	7.86268	2.18185																																		chr17_80090216_GAACACGGGACGCGCGCAGGCACGTGCACGAACAACACGGGACGCGCGCGGGCACGTGCACGAAC_G	2.05889	1.11805
																																																												chr2_178782806_C_T	7.85536	2.18102																																		chr17_80090220_A_ACGGGACGCGCGCAGGCACGTGCACGAACAACC	2.05889	1.11805
																																																												chr16_70251497_C_G	7.8191	2.17692																																		chr17_80090230_CGCAGGCACGTGCACGA_C	2.05889	1.11805
																																																												chr8_22109376_A_AGCCCGCTCCCAGTCCCTGCGGC	7.80105	2.17487																																		chr17_80090249_AACACGGGACGCGCGCG_A	2.05889	1.11805
																																																												chr2_238344174_C_G	7.79917	2.17466																																		chr17_80090251_CACGGGACGCGCGCGGGCACG_C	2.05889	1.11805
																																																												chr19_54633154_CAT_C	7.7544	2.16956																																		chr17_80090253_CGGGA_C	2.05889	1.11805
																																																												chr11_57313408_C_T	7.75401	2.16951																																		chr17_80090258_CGCGCGCGGGCACGTGCACGAACAACACG_C	2.05889	1.11805
																																																												chr1_201053493_C_T	7.75348	2.16945																																		chr17_80090344_CAAGGGACGCGCGCAGGCACGTGCACGAA_C	2.05889	1.11805
																																																												chr6_28053478_G_A	7.74221	2.16816																																		chr17_80090365_TGCACG_T	2.05889	1.11805
																																																												chr8_144053387_G_A	7.73716	2.16759																																		chr17_80198685_C_T	2.05889	1.11805
																																																												chr3_112041965_G_C	7.727	2.16642																																		chr17_80214250_C_G	2.05889	1.11805
																																																												chr1_179557056_C_G	7.66259	2.15901																																		chr17_80351765_G_A	2.05889	1.11805
																																																												chr2_219547560_T_G	7.6518	2.15777																																		chr17_8143817_G_A	2.05889	1.11805
																																																												chr1_118885216_C_T	7.65091	2.15766																																		chr17_8147678_G_A	2.05889	1.11805
																																																												chr19_38326988_G_A	7.65033	2.1576																																		chr17_8147996_C_T	2.05889	1.11805
																																																												chr1_9982630_G_A	7.63003	2.15525																																		chr17_8148647_C_T	2.05889	1.11805
																																																												chr2_106423913_C_T	7.62928	2.15516																																		chr17_8148716_G_A	2.05889	1.11805
																																																												chr14_24440423_C_A	7.62195	2.15431																																		chr17_81528662_A_C	2.05889	1.11805
																																																												chr19_49459744_G_A	7.60359	2.15218																																		chr17_81528985_G_A	2.05889	1.11805
																																																												chr1_109280835_T_A	7.58469	2.14998																																		chr17_81529075_C_T	2.05889	1.11805
																																																												chr6_89081009_C_T	7.58469	2.14998																																		chr17_81536586_CG_C	2.05889	1.11805
																																																												chr12_40485280_A_T	7.58136	2.14959																																		chr17_81868810_T_TG	2.05889	1.11805
																																																												chr11_103215808_A_C	7.56759	2.14799																																		chr17_81868844_CGTCA_C	2.05889	1.11805
																																																												chr2_201209348_TGCCAAGG_T	7.55576	2.14661																																		chr17_82053346_G_A	2.05889	1.11805
																																																												chr2_120344903_C_G	7.55296	2.14628																																		chr17_82053898_G_A	2.05889	1.11805
																																																												chr16_1773388_CG_C	7.5476	2.14565																																		chr17_82056536_C_A	2.05889	1.11805
																																																												chr8_10554002_TG_T	7.52496	2.143																																		chr17_82084035_C_T	2.05889	1.11805
																																																												chr14_52514946_G_C	7.5143	2.14175																																		chr17_82244786_G_A	2.05889	1.11805
																																																												chr12_57100702_GAAAGAAAGAAAGAA_G	7.50541	2.1407																																		chr17_8230395_AG_A	2.05889	1.11805
																																																												chr1_156344706_C_T	7.49127	2.13904																																		chr17_8238550_G_A	2.05889	1.11805
																																																												chr1_40463059_G_A	7.44686	2.13379																																		chr17_8248018_G_A	2.05889	1.11805
																																																												chr9_5072561_G_A	7.44553	2.13364																																		chr17_8288799_CGA_C	2.05889	1.11805
																																																												chr6_10702566_G_A	7.43283	2.13213																																		chr17_8884748_G_A	2.05889	1.11805
																																																												chr16_20796121_A_G	7.42899	2.13168																																		chr18_10485564_G_A	2.05889	1.11805
																																																												chr8_42369851_T_C	7.41758	2.13032																																		chr18_20954845_C_T	2.05889	1.11805
																																																												chr11_61489951_C_T	7.41052	2.12948																																		chr18_23534478_C_T	2.05889	1.11805
																																																												chr17_65558146_C_A	7.40285	2.12857																																		chr18_23536814_G_A	2.05889	1.11805
																																																												chr7_63754686_GTC_G	7.39224	2.12731																																		chr18_23557186_G_A	2.05889	1.11805
																																																												chr22_29059760_TTG_T	7.38725	2.12671																																		chr18_23568940_G_A	2.05889	1.11805
																																																												chr9_744588_C_T	7.38579	2.12654																																		chr18_23753737_A_G	2.05889	1.11805
																																																												chr3_146085273_C_T	7.38082	2.12595																																		chr18_23773587_C_T	2.05889	1.11805
																																																												chr5_1244363_G_A	7.38082	2.12595																																		chr18_26856353_T_C	2.05889	1.11805
																																																												chr7_15390870_C_A	7.38082	2.12595																																		chr18_26856405_G_A	2.05889	1.11805
																																																												chr2_38861181_G_A	7.35869	2.1233																																		chr18_2784588_C_T	2.05889	1.11805
																																																												chr18_8158810_C_T	7.35113	2.1224																																		chr18_2931270_C_T	2.05889	1.11805
																																																												chr1_160681128_AC_A	7.34433	2.12158																																		chr18_2937709_G_A	2.05889	1.11805
																																																												chr16_12568591_G_A	7.33947	2.121																																		chr18_3067314_T_TAC	2.05889	1.11805
																																																												chr13_38872883_G_A	7.33615	2.1206																																		chr18_31068931_G_A	2.05889	1.11805
																																																												chr16_7596448_C_A	7.30788	2.1172																																		chr18_31082934_G_A	2.05889	1.11805
																																																												chr12_95994812_G_A	7.28494	2.11444																																		chr18_31082946_G_T	2.05889	1.11805
																																																												chr3_113396696_C_G	7.25389	2.11068																																		chr18_31458578_G_A	2.05889	1.11805
																																																												chr11_75404849_C_A	7.24089	2.10911																																		chr18_31461366_T_C	2.05889	1.11805
																																																												chr16_16106859_G_C	7.23587	2.1085																																		chr18_31524748_C_T	2.05889	1.11805
																																																												chr2_189795860_C_T	7.23292	2.10814																																		chr18_31524887_A_G	2.05889	1.11805
																																																												chr13_113751909_AGTTGTGCCAGCTCCGTGGCTGAGGAGGCGGTTTCTTTCCC_A	7.21829	2.10636																																		chr18_31546440_AAG_A	2.05889	1.11805
																																																												chr14_24238273_G_A	7.16947	2.1004																																		chr18_34827621_G_A	2.05889	1.11805
																																																												chr10_71694209_C_T	7.16346	2.09967																																		chr18_36198749_C_A	2.05889	1.11805
																																																												chr13_109787389_CG_C	7.15853	2.09906																																		chr18_44952006_G_A	2.05889	1.11805
																																																												chr4_158861737_G_T	7.15735	2.09892																																		chr18_45063478_CGCCACCGCCG_C	2.05889	1.11805
																																																												chr2_95100854_C_T	7.15459	2.09858																																		chr18_45063478_CGCCACCGCCGCCG_C	2.05889	1.11805
																																																												chr16_16163078_G_A	7.13811	2.09656																																		chr18_45063495_CTG_C	2.05889	1.11805
																																																												chr8_17563679_C_G	7.1188	2.09418																																		chr18_46477636_G_A	2.05889	1.11805
																																																												chr17_15323436_CAAAGTCCAAG_C	7.07649	2.08896																																		chr18_46505921_C_T	2.05889	1.11805
																																																												chr12_95300167_G_A	7.07125	2.08831																																		chr18_46518197_GT_G	2.05889	1.11805
																																																												chr1_1303203_G_A	7.06964	2.08811																																		chr18_46533197_C_T	2.05889	1.11805
																																																												chr14_74295911_A_G	7.06916	2.08805																																		chr18_46541793_G_A	2.05889	1.11805
																																																												chr22_20360710_AC_A	7.06194	2.08715																																		chr18_46680098_G_A	2.05889	1.11805
																																																												chr22_20360712_GAGGTTGAAGTCCAGGGCGTCGCACAC_G	7.06194	2.08715																																		chr18_47099247_C_G	2.05889	1.11805
																																																												chr9_15459823_A_C	7.05844	2.08672																																		chr18_48921470_C_T	2.05889	1.11805
																																																												chr17_45034190_G_A	7.05412	2.08618																																		chr18_48921518_G_A	2.05889	1.11805
																																																												chr9_35089417_G_A	7.04985	2.08565																																		chr18_49097466_G_A	2.05889	1.11805
																																																												chr19_3751398_AC_A	7.02929	2.0831																																		chr18_49430347_G_C	2.05889	1.11805
																																																												chr12_96720453_G_A	7.02805	2.08294																																		chr18_49569539_C_T	2.05889	1.11805
																																																												chr10_45395920_C_T	7.02647	2.08275																																		chr18_49836758_C_T	2.05889	1.11805
																																																												chr5_69320252_G_A	7.02174	2.08216																																		chr18_49839168_C_T	2.05889	1.11805
																																																												chr3_39136946_G_T	7.01335	2.08111																																		chr18_49849615_G_A	2.05889	1.11805
																																																												chr7_135734133_C_T	7.01265	2.08102																																		chr18_49877762_C_T	2.05889	1.11805
																																																												chr19_54221872_C_T	7.01049	2.08075																																		chr18_49929554_A_G	2.05889	1.11805
																																																												chr1_152085716_G_A	6.99944	2.07937																																		chr18_50036952_A_G	2.05889	1.11805
																																																												chr1_203085523_G_A	6.99017	2.07821																																		chr18_50036989_C_T	2.05889	1.11805
																																																												chr3_31989506_C_T	6.96076	2.07452																																		chr18_50243089_A_G	2.05889	1.11805
																																																												chr1_19745589_C_T	6.95167	2.07338																																		chr18_50275602_G_A	2.05889	1.11805
																																																												chr1_66776404_G_A	6.94384	2.0724																																		chr18_53157431_G_A	2.05889	1.11805
																																																												chr17_15628833_G_A	6.94309	2.0723																																		chr18_53157442_C_T	2.05889	1.11805
																																																												chr11_66555362_C_T	6.92869	2.07049																																		chr18_53207746_G_A	2.05889	1.11805
																																																												chr7_263975_CGCAGCAGCCCCAGCGCCGACCAGCAGCGGGCACAGGACAGAGAAGAGGAAGCG_C	6.92498	2.07002																																		chr18_53499426_C_T	2.05889	1.11805
																																																												chr3_155853628_G_A	6.91909	2.06928																																		chr18_58333860_G_A	2.05889	1.11805
																																																												chr8_141449677_C_CA	6.90003	2.06687																																		chr18_58342927_C_T	2.05889	1.11805
																																																												chr1_159893238_C_T	6.89323	2.066																																		chr18_58733412_C_T	2.05889	1.11805
																																																												chr8_102273930_T_C	6.87488	2.06368																																		chr18_58744340_C_A	2.05889	1.11805
																																																												chr21_37156685_G_A	6.85512	2.06117																																		chr18_58747406_A_G	2.05889	1.11805
																																																												chr9_92514718_ACAGAGAGCACCCG_A	6.85241	2.06082																																		chr18_59466823_A_G	2.05889	1.11805
																																																												chr6_106280274_C_CA	6.84849	2.06032																																		chr18_59469550_C_T	2.05889	1.11805
																																																												chr10_75782995_TC_T	6.84216	2.05951																																		chr18_60372058_C_T	2.05889	1.11805
																																																												chr19_33796072_C_A	6.83671	2.05882																																		chr18_62157747_G_A	2.05889	1.11805
																																																												chr18_30994484_C_T	6.79971	2.05409																																		chr18_62354490_G_A	2.05889	1.11805
																																																												chr21_7775971_CA_C	6.79597	2.05361																																		chr18_7026049_C_T	2.05889	1.11805
																																																												chr14_59502424_A_G	6.79586	2.05359																																		chr18_7040152_G_T	2.05889	1.11805
																																																												chr6_111266107_T_A	6.79119	2.05299																																		chr18_7044754_G_A	2.05889	1.11805
																																																												chr9_112997239_G_A	6.78366	2.05203																																		chr18_74263365_A_G	2.05889	1.11805
																																																												chr17_76077366_TGTCCTGGCCC_T	6.77926	2.05146																																		chr18_75287962_C_T	2.05889	1.11805
																																																												chr17_74215706_GT_G	6.7756	2.05099																																		chr18_75288273_G_A	2.05889	1.11805
																																																												chr19_303725_C_CGG	6.76932	2.05018																																		chr18_79728968_G_C	2.05889	1.11805
																																																												chr15_65639613_C_T	6.76667	2.04984																																		chr18_79753722_G_A	2.05889	1.11805
																																																												chr10_14820083_C_G	6.76216	2.04926																																		chr19_10021277_C_T	2.05889	1.11805
																																																												chr5_181155256_TTGTC_T	6.75882	2.04883																																		chr19_10093508_G_A	2.05889	1.11805
																																																												chr6_170561952_A_AG	6.7467	2.04727																																		chr19_10284894_G_A	2.05889	1.11805
																																																												chr7_139409618_AAG_A	6.72124	2.04398																																		chr19_10357766_C_T	2.05889	1.11805
																																																												chr5_178121195_G_A	6.71386	2.04302																																		chr19_10637694_T_G	2.05889	1.11805
																																																												chr18_54366964_A_G	6.71094	2.04264																																		chr19_1073566_C_T	2.05889	1.11805
																																																												chr11_17372490_CTT_C	6.70729	2.04217																																		chr19_1085934_GC_G	2.05889	1.11805
																																																												chr1_167431685_C_T	6.69015	2.03994																																		chr19_10987825_C_T	2.05889	1.11805
																																																												chr17_76166467_C_T	6.67173	2.03754																																		chr19_11034144_G_A	2.05889	1.11805
																																																												chr10_112417858_G_A	6.66634	2.03684																																		chr19_11102787_G_A	2.05889	1.11805
																																																												chr14_94379487_CCT_C	6.65412	2.03524																																		chr19_11110738_G_A	2.05889	1.11805
																																																												chr3_56080833_T_C	6.65266	2.03505																																		chr19_11113530_C_G	2.05889	1.11805
																																																												chr12_56099831_GAT_G	6.63628	2.03291																																		chr19_11436458_A_C	2.05889	1.11805
																																																												chr3_113566429_G_A	6.6261	2.03158																																		chr19_11447551_AGG_A	2.05889	1.11805
																																																												chr14_94379492_G_GAC	6.61891	2.03063																																		chr19_11447554_AG_A	2.05889	1.11805
																																																												chr8_141357146_G_A	6.60939	2.02938																																		chr19_11449141_C_T	2.05889	1.11805
																																																												chr1_111314579_G_A	6.60492	2.02879																																		chr19_1221987_C_T	2.05889	1.11805
																																																												chr10_70255817_T_G	6.60101	2.02828																																		chr19_12810335_G_A	2.05889	1.11805
																																																												chr4_9996817_G_A	6.5364	2.01975																																		chr19_12880879_A_T	2.05889	1.11805
																																																												chr11_105035163_G_A	6.5288	2.01874																																		chr19_12940244_A_G	2.05889	1.11805
																																																												chr1_202495645_G_A	6.50432	2.01548																																		chr19_12940566_C_T	2.05889	1.11805
																																																												chr5_111110280_G_A	6.49893	2.01476																																		chr19_13208882_GT_G	2.05889	1.11805
																																																												chr11_73309801_G_T	6.497	2.0145																																		chr19_13214276_C_T	2.05889	1.11805
																																																												chr1_78046369_CCGCCGCGCCG_C	6.47938	2.01215																																		chr19_1387847_G_A	2.05889	1.11805
																																																												chr14_24096930_C_G	6.4735	2.01136																																		chr19_1388934_G_A	2.05889	1.11805
																																																												chr14_91972807_G_T	6.46668	2.01045																																		chr19_1391040_C_T	2.05889	1.11805
																																																												chr3_113379370_G_A	6.46546	2.01029																																		chr19_13912529_C_T	2.05889	1.11805
																																																												chr19_17424663_G_A	6.45185	2.00846																																		chr19_13927918_G_A	2.05889	1.11805
																																																												chr17_78993693_C_T	6.44564	2.00763																																		chr19_1395477_T_C	2.05889	1.11805
																																																												chr6_35476058_G_A	6.43057	2.0056																																		chr19_14565815_A_C	2.05889	1.11805
																																																												chr19_35039676_G_A	6.43026	2.00556																																		chr19_15181787_C_G	2.05889	1.11805
																																																												chr20_24971511_G_A	6.41306	2.00324																																		chr19_15186926_G_A	2.05889	1.11805
																																																												chr1_119735333_G_T	6.3778	1.99848																																		chr19_15187165_C_T	2.05889	1.11805
																																																												chr16_2317763_T_A	6.35573	1.99548																																		chr19_15540580_T_C	2.05889	1.11805
																																																												chr3_46688207_C_A	6.33662	1.99288																																		chr19_15551439_C_A	2.05889	1.11805
																																																												chr9_41964577_A_C	6.32629	1.99147																																		chr19_15680449_C_T	2.05889	1.11805
																																																												chr1_70415987_C_T	6.31155	1.98946																																		chr19_15892392_G_A	2.05889	1.11805
																																																												chr11_27368597_G_A	6.30677	1.9888																																		chr19_1615458_C_T	2.05889	1.11805
																																																												chr17_3929420_G_A	6.29374	1.98702																																		chr19_1632021_C_T	2.05889	1.11805
																																																												chr15_65206922_C_T	6.27642	1.98464																																		chr19_16495807_A_G	2.05889	1.11805
																																																												chr1_161162987_G_A	6.27639	1.98463																																		chr19_17101998_G_A	2.05889	1.11805
																																																												chr16_77293108_G_A	6.27251	1.9841																																		chr19_17195322_C_T	2.05889	1.11805
																																																												chr20_32780396_G_A	6.24065	1.97971																																		chr19_17210364_C_T	2.05889	1.11805
																																																												chr17_48799701_G_A	6.23891	1.97947																																		chr19_17455691_CGGGGTCG_C	2.05889	1.11805
																																																												chr19_17877986_G_A	6.23643	1.97913																																		chr19_17812037_G_A	2.05889	1.11805
																																																												chr11_2316042_G_A	6.23084	1.97836																																		chr19_17841677_C_T	2.05889	1.11805
																																																												chr3_67003502_T_C	6.22588	1.97767																																		chr19_17880954_G_A	2.05889	1.11805
																																																												chr20_38369011_C_T	6.22462	1.9775																																		chr19_18062205_A_AC	2.05889	1.11805
																																																												chr15_23440319_CT_C	6.20493	1.97477																																		chr19_18155908_G_A	2.05889	1.11805
																																																												chr11_59478120_G_T	6.19012	1.97271																																		chr19_18155929_G_A	2.05889	1.11805
																																																												chr6_132713848_G_A	6.1744	1.97052																																		chr19_18599622_G_A	2.05889	1.11805
																																																												chr7_144667784_C_CT	6.16677	1.96945																																		chr19_19516278_G_A	2.05889	1.11805
																																																												chr7_63752911_GTC_G	6.16576	1.96931																																		chr19_2214546_G_T	2.05889	1.11805
																																																												chr8_112656169_T_C	6.15843	1.96829																																		chr19_2217019_C_G	2.05889	1.11805
																																																												chr1_90714279_G_A	6.15314	1.96755																																		chr19_32843931_C_T	2.05889	1.11805
																																																												chr20_967216_G_C	6.14432	1.96632																																		chr19_32843941_C_T	2.05889	1.11805
																																																												chr5_96785866_CCAGT_C	6.12859	1.96411																																		chr19_32860639_T_C	2.05889	1.11805
																																																												chr5_51391173_A_G	6.11943	1.96283																																		chr19_32864158_G_A	2.05889	1.11805
																																																												chr16_67201769_C_T	6.11	1.9615																																		chr19_32864275_A_G	2.05889	1.11805
																																																												chr16_50722660_C_A	6.10569	1.9609																																		chr19_33012658_C_T	2.05889	1.11805
																																																												chr16_85663029_A_T	6.10226	1.96041																																		chr19_33026523_C_T	2.05889	1.11805
																																																												chr17_61847211_G_A	6.10185	1.96035																																		chr19_33215767_A_C	2.05889	1.11805
																																																												chr2_218675404_T_C	6.07489	1.95655																																		chr19_33391312_C_T	2.05889	1.11805
																																																												chr19_54633157_G_GCT	6.0745	1.9565																																		chr19_33391426_G_C	2.05889	1.11805
																																																												chr14_94288306_C_T	6.06532	1.9552																																		chr19_33493289_C_T	2.05889	1.11805
																																																												chr6_116462456_T_G	6.05966	1.9544																																		chr19_33512621_C_T	2.05889	1.11805
																																																												chr1_197328843_GGATGGAATT_G	6.05838	1.95422																																		chr19_35032696_T_G	2.05889	1.11805
																																																												chr6_43520104_C_T	6.05738	1.95407																																		chr19_35845754_G_T	2.05889	1.11805
																																																												chr2_210205678_C_G	6.05459	1.95368																																		chr19_3586886_G_A	2.05889	1.11805
																																																												chr12_103938446_C_T	6.02734	1.94981																																		chr19_36067333_G_A	2.05889	1.11805
																																																												chr13_27920235_C_A	6.0088	1.94717																																		chr19_36089087_C_CT	2.05889	1.11805
																																																												chr11_6609311_C_T	6.00807	1.94706																																		chr19_36089275_G_A	2.05889	1.11805
																																																												chr15_52251418_G_T	6.00707	1.94692																																		chr19_3651986_C_T	2.05889	1.11805
																																																												chr17_2321294_A_G	6.00126	1.94609																																		chr19_3653535_C_T	2.05889	1.11805
																																																												chr11_66871069_C_A	5.99121	1.94465																																		chr19_38448511_G_A	2.05889	1.11805
																																																												chr17_50380823_C_T	5.99121	1.94465																																		chr19_38457546_G_A	2.05889	1.11805
																																																												chr2_71110074_G_A	5.95506	1.93947																																		chr19_38466215_C_T	2.05889	1.11805
																																																												chr4_69594643_C_T	5.95506	1.93947																																		chr19_38469003_G_A	2.05889	1.11805
																																																												chr2_157296405_T_C	5.95463	1.93941																																		chr19_38483399_G_A	2.05889	1.11805
																																																												chr11_5967993_G_A	5.91164	1.93321																																		chr19_38502902_C_T	2.05889	1.11805
																																																												chr8_124103179_G_A	5.90402	1.9321																																		chr19_38525347_C_T	2.05889	1.11805
																																																												chr12_103951606_G_A	5.90158	1.93175																																		chr19_38586576_G_C	2.05889	1.11805
																																																												chr6_101686292_C_G	5.89807	1.93124																																		chr19_38724332_G_T	2.05889	1.11805
																																																												chr12_121579989_GA_G	5.89191	1.93035																																		chr19_38917982_C_T	2.05889	1.11805
																																																												chr16_28477623_G_T	5.86473	1.9264																																		chr19_38918447_AG_A	2.05889	1.11805
																																																												chr8_11808731_CA_C	5.86182	1.92597																																		chr19_38920132_G_A	2.05889	1.11805
																																																												chr8_11808733_CTCCCA_C	5.85374	1.92479																																		chr19_3908306_G_A	2.05889	1.11805
																																																												chr10_1019770_C_T	5.84989	1.92423																																		chr19_40394134_CTT_C	2.05889	1.11805
																																																												chr19_501697_T_TCCCAACACCACCTC	5.831	1.92147																																		chr19_40394213_C_T	2.05889	1.11805
																																																												chr10_97679799_A_C	5.82402	1.92045																																		chr19_40613946_G_T	2.05889	1.11805
																																																												chr5_149921690_G_A	5.78443	1.91463																																		chr19_40617148_G_T	2.05889	1.11805
																																																												chr12_57477605_G_A	5.77758	1.91362																																		chr19_40617183_G_A	2.05889	1.11805
																																																												chr21_44592350_G_GCT	5.77552	1.91332																																		chr19_40617204_C_T	2.05889	1.11805
																																																												chr19_501701_G_GGAGCCTCCCA	5.74814	1.90927																																		chr19_40623657_G_A	2.05889	1.11805
																																																												chr18_49272233_A_G	5.73418	1.9072																																		chr19_40725395_C_T	2.05889	1.11805
																																																												chr2_85550733_G_T	5.73415	1.90719																																		chr19_40725400_C_T	2.05889	1.11805
																																																												chr15_78270525_T_C	5.73154	1.9068																																		chr19_40729229_G_A	2.05889	1.11805
																																																												chr11_102713753_C_T	5.73044	1.90664																																		chr19_4097325_C_T	2.05889	1.11805
																																																												chr6_109481881_C_T	5.72134	1.90529																																		chr19_41090511_CTG_C	2.05889	1.11805
																																																												chr2_70297320_A_G	5.70647	1.90307																																		chr19_41116307_TG_T	2.05889	1.11805
																																																												chr4_186209195_G_A	5.68467	1.89982																																		chr19_4117457_C_G	2.05889	1.11805
																																																												chr3_124666495_A_G	5.68325	1.8996																																		chr19_41242990_C_T	2.05889	1.11805
																																																												chr10_71732316_C_T	5.65557	1.89545																																		chr19_41410767_G_A	2.05889	1.11805
																																																												chr13_98800361_C_T	5.64982	1.89459																																		chr19_41424459_G_A	2.05889	1.11805
																																																												chr7_99177862_CT_C	5.63768	1.89276																																		chr19_4159679_GAGGA_G	2.05889	1.11805
																																																												chr5_127420181_G_A	5.63205	1.89191																																		chr19_42225695_CT_C	2.05889	1.11805
																																																												chr7_99177860_CT_C	5.63115	1.89178																																		chr19_42226125_C_A	2.05889	1.11805
																																																												chr19_54633171_A_AAG	5.6215	1.89032																																		chr19_42287075_G_A	2.05889	1.11805
																																																												chr9_127804399_C_T	5.61615	1.88951																																		chr19_42287113_G_A	2.05889	1.11805
																																																												chr1_205084022_A_G	5.61524	1.88938																																		chr19_42289329_G_A	2.05889	1.11805
																																																												chr11_68423568_G_A	5.61009	1.8886																																		chr19_42292448_G_A	2.05889	1.11805
																																																												chr5_148114438_G_A	5.61009	1.8886																																		chr19_42295143_G_GCC	2.05889	1.11805
																																																												chr17_77561221_TACCCAACCACCTGCCGGTGACATCGTCTCCTTCTGAGATCTGAGGACATGAAC_T	5.59236	1.88591																																		chr19_42297319_T_C	2.05889	1.11805
																																																												chr20_25077762_T_C	5.58455	1.88473																																		chr19_42297358_A_C	2.05889	1.11805
																																																												chr1_241860580_G_A	5.58273	1.88445																																		chr19_42299999_G_A	2.05889	1.11805
																																																												chr8_144356368_A_G	5.5645	1.88168																																		chr19_42335050_C_T	2.05889	1.11805
																																																												chr12_113128128_G_A	5.55543	1.88029																																		chr19_42348291_C_T	2.05889	1.11805
																																																												chr8_43199541_A_G	5.52628	1.87584																																		chr19_42351761_G_A	2.05889	1.11805
																																																												chr5_179836445_C_T	5.50388	1.8724																																		chr19_42353058_C_T	2.05889	1.11805
																																																												chr16_47503085_G_A	5.47774	1.86837																																		chr19_42353503_G_A	2.05889	1.11805
																																																												chr2_241317535_AT_A	5.46694	1.8667																																		chr19_42354725_G_A	2.05889	1.11805
																																																												chr19_54633173_GTA_G	5.44201	1.86284																																		chr19_42368491_G_T	2.05889	1.11805
																																																												chr2_43832056_G_C	5.41399	1.85848																																		chr19_42368656_C_T	2.05889	1.11805
																																																												chr7_100954072_ACC_A	5.41252	1.85825																																		chr19_42375937_G_A	2.05889	1.11805
																																																												chr7_100954075_A_ATG	5.41252	1.85825																																		chr19_43361167_C_CCT	2.05889	1.11805
																																																												chr15_75348974_C_CGGCA	5.3596	1.84997																																		chr19_43361170_AAG_A	2.05889	1.11805
																																																												chr20_46011636_G_A	5.32583	1.84464																																		chr19_43361241_GT_G	2.05889	1.11805
																																																												chr8_76983431_A_G	5.31931	1.84361																																		chr19_43362260_G_A	2.05889	1.11805
																																																												chr1_94008251_C_T	5.27612	1.83675																																		chr19_43551575_G_A	2.05889	1.11805
																																																												chr2_177680838_C_T	5.26814	1.83548																																		chr19_43551587_G_A	2.05889	1.11805
																																																												chr1_228377056_C_T	5.25413	1.83324																																		chr19_43553481_C_T	2.05889	1.11805
																																																												chr2_1540770_G_A	5.24037	1.83104																																		chr19_4361740_C_G	2.05889	1.11805
																																																												chr12_100532530_T_C	5.22825	1.8291																																		chr19_4362717_G_A	2.05889	1.11805
																																																												chr12_42119136_T_A	5.22012	1.82779																																		chr19_44704224_G_A	2.05889	1.11805
																																																												chr15_30904812_T_G	5.10824	1.80964																																		chr19_44907922_T_C	2.05889	1.11805
																																																												chr11_65862011_G_A	5.07751	1.8046																																		chr19_4499640_GGCCGGGGAGGA_G	2.05889	1.11805
																																																												chr19_7125507_C_T	5.02822	1.79645																																		chr19_4499654_TGGCC_T	2.05889	1.11805
																																																												chr20_41493535_T_C	5.02635	1.79614																																		chr19_45307548_C_T	2.05889	1.11805
																																																												chr20_19975029_C_G	5.02273	1.79554																																		chr19_45315495_G_A	2.05889	1.11805
																																																												chr22_20242778_G_A	5.01067	1.79354																																		chr19_45352331_G_A	2.05889	1.11805
																																																												chr10_124021236_CGG_C	4.9563	1.78445																																		chr19_45353140_G_A	2.05889	1.11805
																																																												chr7_100955560_AGT_A	4.95595	1.78439																																		chr19_45357290_G_A	2.05889	1.11805
																																																												chr1_114678495_C_A	4.91325	1.7772																																		chr19_45420400_G_A	2.05889	1.11805
																																																												chr4_40354014_G_A	4.87993	1.77154																																		chr19_45489452_C_T	2.05889	1.11805
																																																												chr13_59970971_G_T	4.86133	1.76838																																		chr19_45670671_C_T	2.05889	1.11805
																																																												chr2_73938978_C_G	4.83878	1.76452																																		chr19_45674741_G_A	2.05889	1.11805
																																																												chr7_100955565_G_GAA	4.82494	1.76215																																		chr19_45778174_G_A	2.05889	1.11805
																																																												chr4_154609725_C_T	4.82327	1.76186																																		chr19_45779926_A_AG	2.05889	1.11805
																																																												chr16_5031918_A_T	4.72497	1.74484																																		chr19_45873054_C_T	2.05889	1.11805
																																																												chr12_42119122_C_T	4.70213	1.74084																																		chr19_46621669_G_T	2.05889	1.11805
																																																												chr1_45331556_C_T	4.68216	1.73733																																		chr19_46777278_C_T	2.05889	1.11805
																																																												chr2_151490008_G_A	4.67222	1.73558																																		chr19_46777367_T_C	2.05889	1.11805
																																																												chr9_88133644_G_GTTGGACA	4.61781	1.72594																																		chr19_46787963_C_T	2.05889	1.11805
																																																												chr19_4361659_C_T	4.61596	1.72561																																		chr19_4817045_C_T	2.05889	1.11805
																																																												chr3_129431542_C_G	4.61391	1.72525																																		chr19_48499781_GACCGTCTC_G	2.05889	1.11805
																																																												chr11_70798514_C_T	4.59117	1.72119																																		chr19_48499816_C_CGGGGGGGGGG	2.05889	1.11805
																																																												chr5_173609391_C_T	4.54141	1.71225																																		chr19_48501379_C_T	2.05889	1.11805
																																																												chr12_70353913_TA_T	4.51691	1.70782																																		chr19_48703401_G_A	2.05889	1.11805
																																																												chr1_47219923_CAG_C	4.51457	1.70739																																		chr19_48703544_A_AG	2.05889	1.11805
																																																												chr19_1037767_G_A	4.48636	1.70227																																		chr19_48703674_G_A	2.05889	1.11805
																																																												chr18_14782550_GACTC_G	4.43782	1.69338																																		chr19_48750230_C_A	2.05889	1.11805
																																																												chr19_1037757_G_A	4.40524	1.68737																																		chr19_48750644_G_A	2.05889	1.11805
																																																												chr14_94378610_C_T	4.37909	1.68252																																		chr19_48800013_G_T	2.05889	1.11805
																																																												chr18_14782556_A_ATTTT	4.36233	1.6794																																		chr19_48970601_T_C	2.05889	1.11805
																																																												chr13_20189481_A_G	4.29458	1.66668																																		chr19_48981594_G_C	2.05889	1.11805
																																																												chr1_94001992_C_G	4.26528	1.66113																																		chr19_49166190_C_CG	2.05889	1.11805
																																																												chr1_46260853_C_T	4.24988	1.65821																																		chr19_49168070_G_T	2.05889	1.11805
																																																												chr10_124989656_AG_A	4.17101	1.64307																																		chr19_49188744_C_A	2.05889	1.11805
																																																												chr8_132871426_C_T	4.15329	1.63964																																		chr19_49462687_GC_G	2.05889	1.11805
																																																												chr9_120415064_G_A	4.14684	1.63838																																		chr19_49807197_C_T	2.05889	1.11805
																																																												chr7_150474511_CAGATATAGTGCCTTCAACTACCGGGCAACAGGAGA_C	4.08835	1.62695																																		chr19_50217700_G_C	2.05889	1.11805
																																																												chr3_52138198_G_A	4.08746	1.62678																																		chr19_50225624_C_A	2.05889	1.11805
																																																												chr1_94063250_A_G	3.92057	1.59342																																		chr19_50255319_G_A	2.05889	1.11805
																																																												chr3_119814995_G_A	3.92057	1.59342																																		chr19_50276014_G_A	2.05889	1.11805
																																																												chr4_16035734_C_T	3.92057	1.59342																																		chr19_50281828_C_T	2.05889	1.11805
																																																												chr7_34811863_G_A	3.92057	1.59342																																		chr19_50281837_G_A	2.05889	1.11805
																																																												chr2_97151924_C_T	3.86456	1.58198																																		chr19_50286644_C_T	2.05889	1.11805
																																																												chr11_55343758_G_GCA	3.84918	1.57881																																		chr19_50293664_C_T	2.05889	1.11805
																																																												chr6_118827983_C_T	3.822	1.57319																																		chr19_50307093_G_A	2.05889	1.11805
																																																												chr19_54240416_GTA_G	3.82075	1.57293																																		chr19_50309644_G_A	2.05889	1.11805
																																																												chr6_33451829_G_GGCCCCCC	3.80735	1.57015																																		chr19_50320665_G_A	2.05889	1.11805
																																																												chr3_195781190_AGGAAGTGTCGGTGACAGGAAGAGGGGTGGTGTGACCTGTAGATGCTG_A	3.76141	1.56054																																		chr19_50320682_G_A	2.05889	1.11805
																																																												chr11_1017036_G_GCA	3.73489	1.55496																																		chr19_50323076_C_A	2.05889	1.11805
																																																												chr12_11267400_A_AG	3.72717	1.55333																																		chr19_50378560_C_T	2.05889	1.11805
																																																												chr1_215799066_A_G	3.72247	1.55233																																		chr19_50406443_C_T	2.05889	1.11805
																																																												chr10_124989642_C_T	3.69692	1.54691																																		chr19_50409529_G_A	2.05889	1.11805
																																																												chr17_3573877_GCA_G	3.66838	1.54081																																		chr19_50417944_G_C	2.05889	1.11805
																																																												chr10_87715787_G_A	3.65208	1.53731																																		chr19_50821805_C_T	2.05889	1.11805
																																																												chr11_66531692_G_T	3.65208	1.53731																																		chr19_50821809_G_A	2.05889	1.11805
																																																												chr13_25699294_G_A	3.65208	1.53731																																		chr19_51353260_C_T	2.05889	1.11805
																																																												chr14_91307063_T_C	3.65208	1.53731																																		chr19_51353286_G_A	2.05889	1.11805
																																																												chr15_23005499_C_T	3.65208	1.53731																																		chr19_51380239_G_A	2.05889	1.11805
																																																												chr1_94021340_G_A	3.65208	1.53731																																		chr19_52322496_C_T	2.05889	1.11805
																																																												chr1_94062710_G_A	3.65208	1.53731																																		chr19_53810955_G_A	2.05889	1.11805
																																																												chr10_124998024_G_C	3.64732	1.53629																																		chr19_53824137_A_C	2.05889	1.11805
																																																												chr19_54240413_T_TTG	3.62658	1.53182																																		chr19_53900426_G_A	2.05889	1.11805
																																																												chr19_8888859_ACT_A	3.61458	1.52922																																		chr19_54121922_G_A	2.05889	1.11805
																																																												chr6_32589725_G_GC	3.60918	1.52805																																		chr19_54123802_C_T	2.05889	1.11805
																																																												chr20_3200359_G_A	3.57693	1.52103																																		chr19_54188454_C_T	2.05889	1.11805
																																																												chr5_71467383_G_A	3.56884	1.51926																																		chr19_54938966_TG_T	2.05889	1.11805
																																																												chr15_43902193_C_T	3.56478	1.51837																																		chr19_54982815_GGAGAC_G	2.05889	1.11805
																																																												chr12_52949223_G_A	3.55545	1.51632																																		chr19_55014735_GCAGA_G	2.05889	1.11805
																																																												chr19_54220736_A_C	3.53916	1.51274																																		chr19_55032382_G_A	2.05889	1.11805
																																																												chr2_60916973_C_T	3.49643	1.50328																																		chr19_55160774_G_T	2.05889	1.11805
																																																												chr7_100953411_TG_T	3.47902	1.4994																																		chr19_57234907_T_C	2.05889	1.11805
																																																												chr12_6943655_TG_T	3.47573	1.49867																																		chr19_6375416_G_A	2.05889	1.11805
																																																												chr15_41562719_G_GGGTGACCCAGAGCACCATGT	3.44294	1.49132																																		chr19_6665144_G_A	2.05889	1.11805
																																																												chr15_41571119_G_C	3.44294	1.49132																																		chr19_6678024_C_T	2.05889	1.11805
																																																												chr17_7329241_G_GCCCCCCCC	3.43631	1.48982																																		chr19_7174581_A_G	2.05889	1.11805
																																																												chr17_80090265_G_GGCACGTGCACGAACAACACGGGACGCGCGCA	3.43463	1.48944																																		chr19_7557275_A_G	2.05889	1.11805
																																																												chr7_100955299_T_TTC	3.40342	1.48238																																		chr19_7641783_G_A	2.05889	1.11805
																																																												chr7_27129536_A_G	3.36257	1.47306																																		chr19_7642984_C_T	2.05889	1.11805
																																																												chr20_2755625_A_G	3.3599	1.47245																																		chr19_7912385_G_A	2.05889	1.11805
																																																												chr12_57046881_C_T	3.34239	1.46843																																		chr19_7932875_G_A	2.05889	1.11805
																																																												chr15_89633184_C_T	3.34239	1.46843																																		chr19_8526805_G_A	2.05889	1.11805
																																																												chr15_89633727_G_A	3.34239	1.46843																																		chr19_8530203_C_T	2.05889	1.11805
																																																												chr19_1081840_A_G	3.34239	1.46843																																		chr19_8530242_C_T	2.05889	1.11805
																																																												chr19_12939134_A_G	3.34239	1.46843																																		chr19_8530545_C_T	2.05889	1.11805
																																																												chr1_216325540_C_T	3.34239	1.46843																																		chr19_8536302_C_T	2.05889	1.11805
																																																												chr1_94043470_G_A	3.34239	1.46843																																		chr19_8548272_C_T	2.05889	1.11805
																																																												chr2_111975461_C_T	3.34239	1.46843																																		chr19_855721_C_T	2.05889	1.11805
																																																												chr2_189863774_C_T	3.34239	1.46843																																		chr19_8585163_G_A	2.05889	1.11805
																																																												chr3_143795007_A_T	3.34239	1.46843																																		chr19_8595875_G_A	2.05889	1.11805
																																																												chr3_43080120_G_A	3.34239	1.46843																																		chr19_9857794_C_T	2.05889	1.11805
																																																												chr6_160578685_A_C	3.34239	1.46843																																		chr19_9860671_G_A	2.05889	1.11805
																																																												chr6_162814223_G_A	3.34239	1.46843																																		chr2_10047967_CTT_C	2.05889	1.11805
																																																												chr7_100955169_AG_A	3.34001	1.46788																																		chr2_10052388_C_T	2.05889	1.11805
																																																												chr7_100955171_CCA_C	3.34001	1.46788																																		chr2_100982289_G_A	2.05889	1.11805
																																																												chr1_154199432_ATC_A	3.33428	1.46656																																		chr2_100995505_CAG_C	2.05889	1.11805
																																																												chr11_68158728_G_A	3.32193	1.4637																																		chr2_102164957_G_T	2.05889	1.11805
																																																												chr17_8289923_T_C	3.32193	1.4637																																		chr2_108735559_G_C	2.05889	1.11805
																																																												chr1_203182840_C_T	3.32193	1.4637																																		chr2_108755248_G_A	2.05889	1.11805
																																																												chr1_216292291_C_T	3.32193	1.4637																																		chr2_108765227_G_A	2.05889	1.11805
																																																												chr2_205121887_C_T	3.32193	1.4637																																		chr2_108765369_G_C	2.05889	1.11805
																																																												chr2_218263538_A_G	3.32193	1.4637																																		chr2_108923430_G_A	2.05889	1.11805
																																																												chr3_50300587_C_G	3.32193	1.4637																																		chr2_1098220_C_T	2.05889	1.11805
																																																												chr5_68226895_G_A	3.32193	1.4637																																		chr2_110148019_C_T	2.05889	1.11805
																																																												chr7_33604975_G_T	3.32193	1.4637																																		chr2_110160153_G_A	2.05889	1.11805
																																																												chr15_78588410_G_A	3.23391	1.44313																																		chr2_110201421_C_T	2.05889	1.11805
																																																												chr3_195779711_C_CGGCT	3.2068	1.4367																																		chr2_110204926_G_T	2.05889	1.11805
																																																												chr3_195779706_AGTGT_A	3.19992	1.43506																																		chr2_110642175_C_T	2.05889	1.11805
																																																												chr7_100955295_AGC_A	3.18072	1.43048																																		chr2_112021504_C_T	2.05889	1.11805
																																																												chr19_54250979_GA_G	3.15249	1.42371																																		chr2_112021530_G_GTTTTTTA	2.05889	1.11805
																																																												chr1_94042767_G_A	3.14568	1.42207																																		chr2_112021532_TC_T	2.05889	1.11805
																																																												chr12_52771038_A_G	3.14384	1.42162																																		chr2_112021534_GCC_G	2.05889	1.11805
																																																												chr17_77402424_C_T	3.13245	1.41887																																		chr2_112021539_A_AC	2.05889	1.11805
																																																												chr9_65283338_CG_C	3.11864	1.41552																																		chr2_112021540_GAAAGTCTT_G	2.05889	1.11805
																																																												chr13_21159987_T_TCA	3.11221	1.41396																																		chr2_112021550_CA_C	2.05889	1.11805
																																																												chr15_55846988_C_T	3.09954	1.41087																																		chr2_112021558_G_GA	2.05889	1.11805
																																																												chr1_169235181_T_A	3.09954	1.41087																																		chr2_11677715_C_A	2.05889	1.11805
																																																												chr7_155298617_T_C	3.09859	1.41064																																		chr2_11765693_G_A	2.05889	1.11805
																																																												chr17_45987038_A_T	3.08092	1.40632																																		chr2_11782479_CAA_C	2.05889	1.11805
																																																												chr11_375652_G_T	3.07529	1.40494																																		chr2_11804456_G_C	2.05889	1.11805
																																																												chr12_53059317_G_A	3.07529	1.40494																																		chr2_11815198_C_G	2.05889	1.11805
																																																												chr13_37582370_C_T	3.07529	1.40494																																		chr2_11815230_GCCCTGCACAGGTACCAGGCCTGCT_G	2.05889	1.11805
																																																												chr17_76568801_GACCC_G	3.07529	1.40494																																		chr2_119245988_G_T	2.05889	1.11805
																																																												chr18_58696435_G_A	3.07529	1.40494																																		chr2_119263123_G_A	2.05889	1.11805
																																																												chr19_10092756_C_G	3.07529	1.40494																																		chr2_120968762_G_A	2.05889	1.11805
																																																												chr1_17348007_AG_A	3.07529	1.40494																																		chr2_120986314_A_G	2.05889	1.11805
																																																												chr21_26837760_G_A	3.07529	1.40494																																		chr2_127050894_C_T	2.05889	1.11805
																																																												chr3_184382429_G_A	3.07529	1.40494																																		chr2_127609948_CG_C	2.05889	1.11805
																																																												chr3_38926918_C_CAGTGAAGA	3.07529	1.40494																																		chr2_127624195_C_T	2.05889	1.11805
																																																												chr4_150265754_G_A	3.07529	1.40494																																		chr2_134422849_A_G	2.05889	1.11805
																																																												chr4_69495161_TGA_T	3.07529	1.40494																																		chr2_135162596_T_TC	2.05889	1.11805
																																																												chr4_69495164_TCC_T	3.07529	1.40494																																		chr2_135856870_G_A	2.05889	1.11805
																																																												chr1_215891198_T_C	3.04439	1.39733																																		chr2_135872709_T_C	2.05889	1.11805
																																																												chr1_1284070_CG_C	3.04182	1.3967																																		chr2_136115632_A_T	2.05889	1.11805
																																																												chr1_1482137_G_C	3	1.38629																																		chr2_142986017_C_T	2.05889	1.11805
																																																												chr20_35437296_A_C	3	1.38629																																		chr2_147923018_A_G	2.05889	1.11805
																																																												chr7_30447143_C_T	3	1.38629																																		chr2_148468998_C_T	2.05889	1.11805
																																																												chr22_31784823_A_G	2.98793	1.38327																																		chr2_151492127_C_T	2.05889	1.11805
																																																												chr3_57259030_G_A	2.98793	1.38327																																		chr2_151492473_G_A	2.05889	1.11805
																																																												chr4_105399150_T_TCAATCTCTGTAAAG	2.98793	1.38327																																		chr2_151503350_G_A	2.05889	1.11805
																																																												chr8_17207981_G_A	2.98793	1.38327																																		chr2_151505510_G_A	2.05889	1.11805
																																																												chr11_35435924_G_A	2.97575	1.38021																																		chr2_151545997_G_C	2.05889	1.11805
																																																												chr12_22457110_C_T	2.97575	1.38021																																		chr2_151570591_C_T	2.05889	1.11805
																																																												chr12_22513350_C_A	2.97575	1.38021																																		chr2_151656167_G_A	2.05889	1.11805
																																																												chr16_14482815_C_T	2.97575	1.38021																																		chr2_151680819_G_A	2.05889	1.11805
																																																												chr17_32780605_C_T	2.97575	1.38021																																		chr2_151682684_C_T	2.05889	1.11805
																																																												chr1_43431311_C_T	2.97575	1.38021																																		chr2_151691902_C_A	2.05889	1.11805
																																																												chr2_219492643_G_A	2.97575	1.38021																																		chr2_151842006_C_T	2.05889	1.11805
																																																												chr2_30525723_C_T	2.97575	1.38021																																		chr2_151870610_G_A	2.05889	1.11805
																																																												chr3_57912471_C_T	2.97575	1.38021																																		chr2_151880901_C_T	2.05889	1.11805
																																																												chr3_63556718_G_C	2.97575	1.38021																																		chr2_15275743_T_G	2.05889	1.11805
																																																												chr4_88758790_C_T	2.97575	1.38021																																		chr2_15383259_G_A	2.05889	1.11805
																																																												chr19_54191369_T_C	2.974	1.37977																																		chr2_1540663_C_A	2.05889	1.11805
																																																												chr15_23440457_TC_T	2.96577	1.3777																																		chr2_15551538_T_G	2.05889	1.11805
																																																												chr19_49032504_G_A	2.96457	1.3774																																		chr2_156569536_G_A	2.05889	1.11805
																																																												chr11_70698749_G_A	2.94753	1.37309																																		chr2_156571186_G_A	2.05889	1.11805
																																																												chr17_35576183_T_G	2.94753	1.37309																																		chr2_156579153_C_T	2.05889	1.11805
																																																												chr17_72123581_A_C	2.94753	1.37309																																		chr2_157259202_CAT_C	2.05889	1.11805
																																																												chr3_123657384_G_A	2.94753	1.37309																																		chr2_157550327_CT_C	2.05889	1.11805
																																																												chr4_626011_G_A	2.94753	1.37309																																		chr2_157780414_G_A	2.05889	1.11805
																																																												chr8_86644689_A_C	2.94753	1.37309																																		chr2_162273946_T_C	2.05889	1.11805
																																																												chr9_137009373_T_G	2.94753	1.37309																																		chr2_162276922_AG_A	2.05889	1.11805
																																																												chr6_31664357_C_A	2.94328	1.37201																																		chr2_162277442_CT_C	2.05889	1.11805
																																																												chr19_54240558_AC_A	2.94251	1.37182																																		chr2_1643391_C_T	2.05889	1.11805
																																																												chr10_102066727_G_T	2.92057	1.36624																																		chr2_1648394_C_T	2.05889	1.11805
																																																												chr10_17122852_C_A	2.92057	1.36624																																		chr2_165113896_T_C	2.05889	1.11805
																																																												chr10_69398756_G_A	2.92057	1.36624																																		chr2_165154618_A_G	2.05889	1.11805
																																																												chr10_84214449_GCACTGGCGCAGCCCAGTGGACCGTGCCTACTGTCTCTGGCTCTCTCACTCCGCAGCCGACCCAACCCCCGCCAAAA_G	2.92057	1.36624																																		chr2_165367225_C_T	2.05889	1.11805
																																																												chr10_87960902_G_T	2.92057	1.36624																																		chr2_165915216_T_C	2.05889	1.11805
																																																												chr11_119173591_GA_G	2.92057	1.36624																																		chr2_166038063_C_T	2.05889	1.11805
																																																												chr11_119678516_C_T	2.92057	1.36624																																		chr2_166044049_A_G	2.05889	1.11805
																																																												chr11_121158139_C_T	2.92057	1.36624																																		chr2_1660946_C_T	2.05889	1.11805
																																																												chr11_126526604_C_T	2.92057	1.36624																																		chr2_166242647_C_T	2.05889	1.11805
																																																												chr11_20607554_T_G	2.92057	1.36624																																		chr2_166278270_A_G	2.05889	1.11805
																																																												chr11_46890360_C_T	2.92057	1.36624																																		chr2_166472351_A_T	2.05889	1.11805
																																																												chr11_60095571_G_A	2.92057	1.36624																																		chr2_1673777_T_A	2.05889	1.11805
																																																												chr11_61955870_C_G	2.92057	1.36624																																		chr2_167955551_G_A	2.05889	1.11805
																																																												chr11_64746688_G_A	2.92057	1.36624																																		chr2_1684087_C_T	2.05889	1.11805
																																																												chr11_67586416_G_C	2.92057	1.36624																																		chr2_168547664_A_G	2.05889	1.11805
																																																												chr11_69067590_G_A	2.92057	1.36624																																		chr2_168993827_G_A	2.05889	1.11805
																																																												chr11_77190108_G_A	2.92057	1.36624																																		chr2_169487123_G_A	2.05889	1.11805
																																																												chr11_77192105_G_A	2.92057	1.36624																																		chr2_169949705_G_A	2.05889	1.11805
																																																												chr11_821985_G_A	2.92057	1.36624																																		chr2_171554600_G_A	2.05889	1.11805
																																																												chr11_88312472_C_T	2.92057	1.36624																																		chr2_172472812_G_GA	2.05889	1.11805
																																																												chr11_89191278_G_A	2.92057	1.36624																																		chr2_172491464_G_A	2.05889	1.11805
																																																												chr12_102855315_C_T	2.92057	1.36624																																		chr2_174567957_G_A	2.05889	1.11805
																																																												chr12_111783219_G_A	2.92057	1.36624																																		chr2_174581345_G_A	2.05889	1.11805
																																																												chr12_121847177_C_T	2.92057	1.36624																																		chr2_174800157_C_T	2.05889	1.11805
																																																												chr12_132786436_C_T	2.92057	1.36624																																		chr2_176117003_T_C	2.05889	1.11805
																																																												chr12_32602171_C_T	2.92057	1.36624																																		chr2_176119230_A_AGGTCTGAGGCC	2.05889	1.11805
																																																												chr12_40232385_T_C	2.92057	1.36624																																		chr2_176152788_G_T	2.05889	1.11805
																																																												chr12_49325792_C_T	2.92057	1.36624																																		chr2_177711803_C_T	2.05889	1.11805
																																																												chr12_55694443_G_A	2.92057	1.36624																																		chr2_178461150_G_A	2.05889	1.11805
																																																												chr12_57037869_C_T	2.92057	1.36624																																		chr2_178583766_G_A	2.05889	1.11805
																																																												chr12_88093893_CA_C	2.92057	1.36624																																		chr2_178632691_G_A	2.05889	1.11805
																																																												chr13_113149372_AGGGC_A	2.92057	1.36624																																		chr2_178667276_AG_A	2.05889	1.11805
																																																												chr13_23333254_T_C	2.92057	1.36624																																		chr2_178804600_C_T	2.05889	1.11805
																																																												chr14_91887240_C_T	2.92057	1.36624																																		chr2_181548719_C_T	2.05889	1.11805
																																																												chr15_43252804_C_T	2.92057	1.36624																																		chr2_182834949_A_G	2.05889	1.11805
																																																												chr15_65198874_GTGTAGCCACTGCAC_G	2.92057	1.36624																																		chr2_189008093_C_T	2.05889	1.11805
																																																												chr15_89329055_A_C	2.92057	1.36624																																		chr2_189048231_C_T	2.05889	1.11805
																																																												chr16_28888832_G_A	2.92057	1.36624																																		chr2_189052753_G_A	2.05889	1.11805
																																																												chr16_56913293_G_A	2.92057	1.36624																																		chr2_189057319_C_A	2.05889	1.11805
																																																												chr16_57920547_G_C	2.92057	1.36624																																		chr2_189062866_G_A	2.05889	1.11805
																																																												chr16_66469752_T_G	2.92057	1.36624																																		chr2_189063984_G_C	2.05889	1.11805
																																																												chr16_69335270_G_A	2.92057	1.36624																																		chr2_189867928_AG_A	2.05889	1.11805
																																																												chr16_83064_C_T	2.92057	1.36624																																		chr2_189877378_AGT_A	2.05889	1.11805
																																																												chr16_87644344_C_T	2.92057	1.36624																																		chr2_190244926_TAA_T	2.05889	1.11805
																																																												chr16_8811674_C_T	2.92057	1.36624																																		chr2_191036278_G_A	2.05889	1.11805
																																																												chr17_15239599_G_A	2.92057	1.36624																																		chr2_19935560_G_A	2.05889	1.11805
																																																												chr17_17219032_C_T	2.92057	1.36624																																		chr2_19938346_C_T	2.05889	1.11805
																																																												chr17_18142796_C_T	2.92057	1.36624																																		chr2_19975660_T_C	2.05889	1.11805
																																																												chr17_31249018_C_T	2.92057	1.36624																																		chr2_201629248_G_A	2.05889	1.11805
																																																												chr17_44320432_G_C	2.92057	1.36624																																		chr2_201704193_G_A	2.05889	1.11805
																																																												chr17_50380923_T_C	2.92057	1.36624																																		chr2_201726728_T_C	2.05889	1.11805
																																																												chr17_50578503_G_A	2.92057	1.36624																																		chr2_202556225_G_A	2.05889	1.11805
																																																												chr17_61456524_G_A	2.92057	1.36624																																		chr2_202556321_C_T	2.05889	1.11805
																																																												chr17_68540893_C_T	2.92057	1.36624																																		chr2_205121662_G_A	2.05889	1.11805
																																																												chr17_74281860_G_A	2.92057	1.36624																																		chr2_205121875_C_G	2.05889	1.11805
																																																												chr17_7701521_G_A	2.92057	1.36624																																		chr2_205765534_C_T	2.05889	1.11805
																																																												chr17_80212268_C_G	2.92057	1.36624																																		chr2_205795050_G_C	2.05889	1.11805
																																																												chr18_59338890_C_T	2.92057	1.36624																																		chr2_206132944_C_T	2.05889	1.11805
																																																												chr19_10987824_G_A	2.92057	1.36624																																		chr2_206177196_CATAGGAATAGTTTTCAAATT_C	2.05889	1.11805
																																																												chr19_13075537_C_G	2.92057	1.36624																																		chr2_206481238_C_T	2.05889	1.11805
																																																												chr19_15683666_G_A	2.92057	1.36624																																		chr2_206481274_G_A	2.05889	1.11805
																																																												chr19_17807980_CGG_C	2.92057	1.36624																																		chr2_208124342_C_T	2.05889	1.11805
																																																												chr19_17807982_G_GCCCCCCCCCCC	2.92057	1.36624																																		chr2_208124463_A_C	2.05889	1.11805
																																																												chr19_40394387_T_TC	2.92057	1.36624																																		chr2_208325363_G_A	2.05889	1.11805
																																																												chr19_50278188_C_T	2.92057	1.36624																																		chr2_208346152_G_A	2.05889	1.11805
																																																												chr19_50301695_G_A	2.92057	1.36624																																		chr2_209694641_C_G	2.05889	1.11805
																																																												chr19_50309767_T_TGG	2.92057	1.36624																																		chr2_209694862_G_A	2.05889	1.11805
																																																												chr1_113901868_T_A	2.92057	1.36624																																		chr2_209696626_T_C	2.05889	1.11805
																																																												chr1_11950406_C_T	2.92057	1.36624																																		chr2_209730275_G_A	2.05889	1.11805
																																																												chr1_16015644_C_T	2.92057	1.36624																																		chr2_209786156_G_A	2.05889	1.11805
																																																												chr1_193069233_C_A	2.92057	1.36624																																		chr2_209834989_G_A	2.05889	1.11805
																																																												chr1_197344280_G_T	2.92057	1.36624																																		chr2_209917912_A_C	2.05889	1.11805
																																																												chr1_216073207_T_C	2.92057	1.36624																																		chr2_209922281_C_T	2.05889	1.11805
																																																												chr1_216250898_C_T	2.92057	1.36624																																		chr2_209959664_C_T	2.05889	1.11805
																																																												chr1_216289412_T_C	2.92057	1.36624																																		chr2_209978685_G_A	2.05889	1.11805
																																																												chr1_216323546_T_C	2.92057	1.36624																																		chr2_209992236_G_T	2.05889	1.11805
																																																												chr1_21833345_A_G	2.92057	1.36624																																		chr2_210192837_C_A	2.05889	1.11805
																																																												chr1_21878586_C_A	2.92057	1.36624																																		chr2_210220731_C_T	2.05889	1.11805
																																																												chr1_223003685_G_A	2.92057	1.36624																																		chr2_21023524_C_T	2.05889	1.11805
																																																												chr1_23817495_G_A	2.92057	1.36624																																		chr2_210294266_G_A	2.05889	1.11805
																																																												chr1_240814726_C_T	2.92057	1.36624																																		chr2_21032375_G_A	2.05889	1.11805
																																																												chr1_2408714_A_G	2.92057	1.36624																																		chr2_210588073_G_A	2.05889	1.11805
																																																												chr1_40515142_C_T	2.92057	1.36624																																		chr2_210600674_A_T	2.05889	1.11805
																																																												chr1_53266543_C_T	2.92057	1.36624																																		chr2_211383985_G_T	2.05889	1.11805
																																																												chr1_54853447_G_A	2.92057	1.36624																																		chr2_214728758_C_T	2.05889	1.11805
																																																												chr1_74354028_T_G	2.92057	1.36624																																		chr2_214978355_C_T	2.05889	1.11805
																																																												chr1_90937733_A_G	2.92057	1.36624																																		chr2_215026940_T_C	2.05889	1.11805
																																																												chr1_94000866_C_T	2.92057	1.36624																																		chr2_215332501_C_A	2.05889	1.11805
																																																												chr1_94044608_C_T	2.92057	1.36624																																		chr2_215364917_C_T	2.05889	1.11805
																																																												chr1_94063224_C_T	2.92057	1.36624																																		chr2_215391709_C_T	2.05889	1.11805
																																																												chr1_97515787_A_C	2.92057	1.36624																																		chr2_215407247_C_T	2.05889	1.11805
																																																												chr20_25317062_C_T	2.92057	1.36624																																		chr2_215422102_G_A	2.05889	1.11805
																																																												chr20_3230843_C_T	2.92057	1.36624																																		chr2_216160165_A_C	2.05889	1.11805
																																																												chr20_3908154_G_A	2.92057	1.36624																																		chr2_216859690_G_A	2.05889	1.11805
																																																												chr20_42472298_C_G	2.92057	1.36624																																		chr2_218164796_A_G	2.05889	1.11805
																																																												chr20_45963588_C_T	2.92057	1.36624																																		chr2_218344569_C_T	2.05889	1.11805
																																																												chr20_6087878_C_T	2.92057	1.36624																																		chr2_218344949_C_T	2.05889	1.11805
																																																												chr20_8658566_G_A	2.92057	1.36624																																		chr2_218386641_C_T	2.05889	1.11805
																																																												chr22_19232475_C_A	2.92057	1.36624																																		chr2_218391264_G_A	2.05889	1.11805
																																																												chr22_19964280_C_T	2.92057	1.36624																																		chr2_218698782_G_A	2.05889	1.11805
																																																												chr22_37974114_C_T	2.92057	1.36624																																		chr2_218699050_G_A	2.05889	1.11805
																																																												chr2_127581970_A_ACATT	2.92057	1.36624																																		chr2_218699187_G_A	2.05889	1.11805
																																																												chr2_135168674_C_T	2.92057	1.36624																																		chr2_218809700_C_T	2.05889	1.11805
																																																												chr2_168993796_A_G	2.92057	1.36624																																		chr2_218827027_G_A	2.05889	1.11805
																																																												chr2_219563538_G_A	2.92057	1.36624																																		chr2_219212485_G_A	2.05889	1.11805
																																																												chr2_233034522_G_A	2.92057	1.36624																																		chr2_219213263_C_T	2.05889	1.11805
																																																												chr2_233760894_CACATGACCTTCCTGCAGCGGGTGA_C	2.92057	1.36624																																		chr2_219213464_A_G	2.05889	1.11805
																																																												chr2_237552394_G_C	2.92057	1.36624																																		chr2_219215048_C_T	2.05889	1.11805
																																																												chr2_43824423_G_A	2.92057	1.36624																																		chr2_219216060_C_T	2.05889	1.11805
																																																												chr2_43824423_G_C	2.92057	1.36624																																		chr2_219218274_G_A	2.05889	1.11805
																																																												chr2_43975147_A_G	2.92057	1.36624																																		chr2_219282062_G_A	2.05889	1.11805
																																																												chr2_46361051_G_A	2.92057	1.36624																																		chr2_219283220_G_A	2.05889	1.11805
																																																												chr2_61017770_A_C	2.92057	1.36624																																		chr2_219283432_G_A	2.05889	1.11805
																																																												chr2_71570725_T_G	2.92057	1.36624																																		chr2_219540518_G_A	2.05889	1.11805
																																																												chr2_73608554_C_T	2.92057	1.36624																																		chr2_219551742_G_A	2.05889	1.11805
																																																												chr3_100752949_C_T	2.92057	1.36624																																		chr2_219551766_G_A	2.05889	1.11805
																																																												chr3_111542254_G_GA	2.92057	1.36624																																		chr2_219570365_G_C	2.05889	1.11805
																																																												chr3_123291277_G_A	2.92057	1.36624																																		chr2_219570635_G_A	2.05889	1.11805
																																																												chr3_138124479_G_A	2.92057	1.36624																																		chr2_219602084_G_A	2.05889	1.11805
																																																												chr3_139351053_A_C	2.92057	1.36624																																		chr2_219607132_C_T	2.05889	1.11805
																																																												chr3_146106560_G_A	2.92057	1.36624																																		chr2_219608106_G_A	2.05889	1.11805
																																																												chr3_155115132_A_G	2.92057	1.36624																																		chr2_219611634_G_A	2.05889	1.11805
																																																												chr3_158665356_CA_C	2.92057	1.36624																																		chr2_219616051_G_A	2.05889	1.11805
																																																												chr3_184243956_C_T	2.92057	1.36624																																		chr2_219629215_C_T	2.05889	1.11805
																																																												chr3_188484702_CAGGTAAGAGCTGAAGTTAAAGTCATGTT_C	2.92057	1.36624																																		chr2_222201412_G_A	2.05889	1.11805
																																																												chr3_38613773_G_A	2.92057	1.36624																																		chr2_222220315_G_A	2.05889	1.11805
																																																												chr3_38756801_A_G	2.92057	1.36624																																		chr2_222294173_C_T	2.05889	1.11805
																																																												chr3_49902678_G_GC	2.92057	1.36624																																		chr2_224557786_C_T	2.05889	1.11805
																																																												chr3_54642233_G_A	2.92057	1.36624																																		chr2_226796179_G_A	2.05889	1.11805
																																																												chr3_58431595_T_C	2.92057	1.36624																																		chr2_227119929_C_T	2.05889	1.11805
																																																												chr3_9697770_TGGTAACG_T	2.92057	1.36624																																		chr2_227267043_G_A	2.05889	1.11805
																																																												chr4_121672557_G_A	2.92057	1.36624																																		chr2_227309227_C_T	2.05889	1.11805
																																																												chr4_121848880_CTT_C	2.92057	1.36624																																		chr2_227332521_C_T	2.05889	1.11805
																																																												chr4_122826842_G_T	2.92057	1.36624																																		chr2_227332588_A_AATCCGAGCAGTTGGCAGACTAAAAAGAGAGCGGTCTAT	2.05889	1.11805
																																																												chr4_165487500_G_A	2.92057	1.36624																																		chr2_227340378_T_TCTAC	2.05889	1.11805
																																																												chr4_169588719_G_A	2.92057	1.36624																																		chr2_229797736_T_G	2.05889	1.11805
																																																												chr4_67754241_G_T	2.92057	1.36624																																		chr2_229814234_G_A	2.05889	1.11805
																																																												chr4_86064322_C_A	2.92057	1.36624																																		chr2_229859090_C_T	2.05889	1.11805
																																																												chr4_88008007_C_T	2.92057	1.36624																																		chr2_231108786_G_A	2.05889	1.11805
																																																												chr4_95202949_C_T	2.92057	1.36624																																		chr2_232263430_G_A	2.05889	1.11805
																																																												chr5_128301406_T_G	2.92057	1.36624																																		chr2_232334486_C_T	2.05889	1.11805
																																																												chr5_13735923_C_T	2.92057	1.36624																																		chr2_232524816_C_A	2.05889	1.11805
																																																												chr5_13830045_A_G	2.92057	1.36624																																		chr2_232528589_C_T	2.05889	1.11805
																																																												chr5_148114381_G_A	2.92057	1.36624																																		chr2_232542432_TTACA_T	2.05889	1.11805
																																																												chr5_177993032_G_A	2.92057	1.36624																																		chr2_232544823_C_T	2.05889	1.11805
																																																												chr5_74685429_TG_T	2.92057	1.36624																																		chr2_232847429_C_T	2.05889	1.11805
																																																												chr6_129280122_G_A	2.92057	1.36624																																		chr2_233274863_C_G	2.05889	1.11805
																																																												chr6_129453043_T_C	2.92057	1.36624																																		chr2_233316099_G_T	2.05889	1.11805
																																																												chr6_137206249_A_G	2.92057	1.36624																																		chr2_233338738_A_G	2.05889	1.11805
																																																												chr6_150389474_C_T	2.92057	1.36624																																		chr2_233388333_G_A	2.05889	1.11805
																																																												chr6_41028482_C_T	2.92057	1.36624																																		chr2_233449329_A_G	2.05889	1.11805
																																																												chr6_44286341_C_T	2.92057	1.36624																																		chr2_233637282_C_T	2.05889	1.11805
																																																												chr6_7576347_A_G	2.92057	1.36624																																		chr2_233682180_C_A	2.05889	1.11805
																																																												chr6_93254753_T_C	2.92057	1.36624																																		chr2_233768346_T_C	2.05889	1.11805
																																																												chr7_101212648_G_A	2.92057	1.36624																																		chr2_233772368_G_A	2.05889	1.11805
																																																												chr7_117725106_G_A	2.92057	1.36624																																		chr2_237344618_G_A	2.05889	1.11805
																																																												chr7_134451605_T_G	2.92057	1.36624																																		chr2_237350158_G_A	2.05889	1.11805
																																																												chr7_142942441_T_C	2.92057	1.36624																																		chr2_237374855_T_C	2.05889	1.11805
																																																												chr7_30616035_C_T	2.92057	1.36624																																		chr2_237388056_G_A	2.05889	1.11805
																																																												chr7_74120979_T_TGGGGGGGGGGGGGGGGGGGGGGGGGGGGGGGGGGGGGGGGGGGGGGGGGGGGGGGG	2.92057	1.36624																																		chr2_238263056_G_A	2.05889	1.11805
																																																												chr7_80671102_A_G	2.92057	1.36624																																		chr2_240587053_G_T	2.05889	1.11805
																																																												chr8_105803168_A_T	2.92057	1.36624																																		chr2_240597964_G_A	2.05889	1.11805
																																																												chr8_123774134_C_T	2.92057	1.36624																																		chr2_240719089_C_T	2.05889	1.11805
																																																												chr8_143924827_G_A	2.92057	1.36624																																		chr2_240722656_C_A	2.05889	1.11805
																																																												chr8_144355595_T_C	2.92057	1.36624																																		chr2_241203407_GGCGC_G	2.05889	1.11805
																																																												chr8_38145305_C_T	2.92057	1.36624																																		chr2_241209244_C_T	2.05889	1.11805
																																																												chr8_41695273_C_T	2.92057	1.36624																																		chr2_241256264_G_A	2.05889	1.11805
																																																												chr8_47778795_C_T	2.92057	1.36624																																		chr2_241741066_C_G	2.05889	1.11805
																																																												chr8_74364296_G_T	2.92057	1.36624																																		chr2_241743697_C_T	2.05889	1.11805
																																																												chr9_104812594_G_A	2.92057	1.36624																																		chr2_24246186_C_A	2.05889	1.11805
																																																												chr9_114403248_C_T	2.92057	1.36624																																		chr2_24300141_T_C	2.05889	1.11805
																																																												chr9_128522810_A_G	2.92057	1.36624																																		chr2_24310491_G_A	2.05889	1.11805
																																																												chr9_132298274_T_C	2.92057	1.36624																																		chr2_24312218_G_A	2.05889	1.11805
																																																												chr9_137031410_C_T	2.92057	1.36624																																		chr2_24313512_G_A	2.05889	1.11805
																																																												chr9_137453770_T_G	2.92057	1.36624																																		chr2_24741959_C_T	2.05889	1.11805
																																																												chr9_5757363_G_A	2.92057	1.36624																																		chr2_24918914_G_C	2.05889	1.11805
																																																												chr9_70625232_G_C	2.92057	1.36624																																		chr2_25164738_AG_A	2.05889	1.11805
																																																												chr9_95468986_G_A	2.92057	1.36624																																		chr2_25247647_G_A	2.05889	1.11805
																																																												chrX_47619404_C_A	2.92057	1.36624																																		chr2_26280027_G_A	2.05889	1.11805
																																																												chr7_1547804_G_A	2.90558	1.36241																																		chr2_26464934_G_C	2.05889	1.11805
																																																												chr1_110223282_G_A	2.88381	1.35682																																		chr2_26466025_C_T	2.05889	1.11805
																																																												chr19_39840234_G_A	2.87978	1.35578																																		chr2_26466034_G_C	2.05889	1.11805
																																																												chr1_152217571_CCA_C	2.87435	1.35438																																		chr2_26474599_G_A	2.05889	1.11805
																																																												chr3_75732061_TC_T	2.86746	1.3526																																		chr2_26475382_C_T	2.05889	1.11805
																																																												chr22_50697556_G_GCGGCCCCGGCCCCGCGCCCGGC	2.86394	1.35169																																		chr2_26476917_C_T	2.05889	1.11805
																																																												chr3_8768088_GCC_G	2.85086	1.3483																																		chr2_26480205_A_G	2.05889	1.11805
																																																												chr11_55343755_GTT_G	2.84918	1.34786																																		chr2_26495010_C_T	2.05889	1.11805
																																																												chr11_61132460_G_A	2.84872	1.34774																																		chr2_26495051_G_A	2.05889	1.11805
																																																												chr19_8888863_T_TCC	2.84872	1.34774																																		chr2_26501771_G_A	2.05889	1.11805
																																																												chr7_158764681_T_C	2.84872	1.34774																																		chr2_27097641_G_A	2.05889	1.11805
																																																												chr9_35853520_C_T	2.84872	1.34774																																		chr2_27099272_G_A	2.05889	1.11805
																																																												chr5_140842552_A_ACCAACTGATCTGATATATTGTATAGTTTAATAGCTTCTCTAGTCATCTTAAACAGGGTTGGGTTAGATGATATAGACTCAGAAAT	2.83458	1.34406																																		chr2_27099454_G_A	2.05889	1.11805
																																																												chr2_168970130_C_T	2.81762	1.33963																																		chr2_272121_G_C	2.05889	1.11805
																																																												chr1_109612764_A_C	2.80735	1.33693																																		chr2_272145_C_T	2.05889	1.11805
																																																												chr5_140795088_G_T	2.80735	1.33693																																		chr2_27370001_G_A	2.05889	1.11805
																																																												chr19_54278466_AAC_A	2.80701	1.33685																																		chr2_27377571_G_A	2.05889	1.11805
																																																												chr6_31980479_G_C	2.79141	1.33274																																		chr2_27378659_C_T	2.05889	1.11805
																																																												chr16_54285553_A_C	2.7866	1.33147																																		chr2_27453455_G_A	2.05889	1.11805
																																																												chr1_186304884_A_C	2.77761	1.32909																																		chr2_27472360_C_T	2.05889	1.11805
																																																												chr3_195781188_TG_T	2.76141	1.32479																																		chr2_27479561_C_T	2.05889	1.11805
																																																												chr16_86579136_A_C	2.76081	1.32463																																		chr2_27483341_T_C	2.05889	1.11805
																																																												chr11_78814306_C_T	2.75899	1.32415																																		chr2_27485069_G_C	2.05889	1.11805
																																																												chr3_8767804_G_C	2.75899	1.32415																																		chr2_29064888_TG_T	2.05889	1.11805
																																																												chr17_63533937_C_T	2.75803	1.32389																																		chr2_29070774_C_T	2.05889	1.11805
																																																												chr5_140856202_G_A	2.75392	1.3228																																		chr2_29070973_G_A	2.05889	1.11805
																																																												chr10_87074562_T_C	2.7425	1.31975																																		chr2_29196786_A_G	2.05889	1.11805
																																																												chr11_78726217_C_T	2.7425	1.31975																																		chr2_29214036_G_A	2.05889	1.11805
																																																												chr3_138684638_G_A	2.7425	1.31975																																		chr2_29223342_C_T	2.05889	1.11805
																																																												chr8_123789646_T_G	2.7425	1.31975																																		chr2_30992881_G_A	2.05889	1.11805
																																																												chr16_90075387_T_A	2.74147	1.31948																																		chr2_31339526_C_T	2.05889	1.11805
																																																												chr1_152217566_C_CAG	2.73702	1.31829																																		chr2_31346810_G_A	2.05889	1.11805
																																																												chr6_43213241_C_G	2.73118	1.31673																																		chr2_31348333_C_T	2.05889	1.11805
																																																												chr12_52491132_C_G	2.72583	1.31529																																		chr2_31348340_G_C	2.05889	1.11805
																																																												chr19_4511363_CCA_C	2.72454	1.31494																																		chr2_31368572_T_C	2.05889	1.11805
																																																												chr19_4511367_G_GAC	2.72316	1.31457																																		chr2_32063905_C_T	2.05889	1.11805
																																																												chr8_143872777_GC_G	2.72311	1.31456																																		chr2_32063906_G_GC	2.05889	1.11805
																																																												chr2_70160681_C_T	2.72247	1.31439																																		chr2_32154426_G_A	2.05889	1.11805
																																																												chr12_50454349_T_A	2.71961	1.31362																																		chr2_33262768_A_G	2.05889	1.11805
																																																												chr7_142772174_C_T	2.71411	1.31214																																		chr2_33273662_A_G	2.05889	1.11805
																																																												chr19_40717209_G_A	2.70782	1.31044																																		chr2_33274995_T_C	2.05889	1.11805
																																																												chr12_63569344_C_T	2.70044	1.30845																																		chr2_33275890_G_A	2.05889	1.11805
																																																												chr1_48399449_C_T	2.69692	1.3075																																		chr2_33397151_A_T	2.05889	1.11805
																																																												chr6_155256583_T_A	2.69692	1.3075																																		chr2_3643993_G_A	2.05889	1.11805
																																																												chr15_89751075_C_CACGGGGCGCGG	2.69032	1.30571																																		chr2_38071308_T_C	2.05889	1.11805
																																																												chr3_184315845_G_C	2.6845	1.30413																																		chr2_38075025_AGGCGAAGGCCGGCCGGTC_A	2.05889	1.11805
																																																												chr11_18138122_G_A	2.68274	1.30366																																		chr2_38986129_G_T	2.05889	1.11805
																																																												chr19_54358584_T_A	2.68123	1.30325																																		chr2_39058737_A_G	2.05889	1.11805
																																																												chrX_80809255_T_G	2.66838	1.29975																																		chr2_43875381_G_A	2.05889	1.11805
																																																												chr7_152273846_G_A	2.66028	1.29754																																		chr2_43918025_CT_C	2.05889	1.11805
																																																												chr3_75732071_C_T	2.65663	1.29654																																		chr2_44321445_T_A	2.05889	1.11805
																																																												chr12_57179352_G_A	2.65208	1.2953																																		chr2_44346392_T_C	2.05889	1.11805
																																																												chr14_30880644_G_A	2.65208	1.2953																																		chr2_45008783_G_C	2.05889	1.11805
																																																												chr15_65653895_A_G	2.65208	1.2953																																		chr2_45008984_G_A	2.05889	1.11805
																																																												chr17_28737423_C_T	2.65208	1.2953																																		chr2_45009098_G_A	2.05889	1.11805
																																																												chr17_74768238_T_C	2.65208	1.2953																																		chr2_47410289_G_C	2.05889	1.11805
																																																												chr19_13212189_C_T	2.65208	1.2953																																		chr2_47412543_C_T	2.05889	1.11805
																																																												chr1_23559282_A_T	2.65208	1.2953																																		chr2_47783392_T_TG	2.05889	1.11805
																																																												chr20_31832128_C_T	2.65208	1.2953																																		chr2_47783495_T_G	2.05889	1.11805
																																																												chr21_46334647_CA_C	2.65208	1.2953																																		chr2_47822247_C_T	2.05889	1.11805
																																																												chr2_151639384_G_A	2.65208	1.2953																																		chr2_48723655_G_A	2.05889	1.11805
																																																												chr5_177092709_G_A	2.65208	1.2953																																		chr2_48963400_G_A	2.05889	1.11805
																																																												chr6_117301093_C_A	2.65208	1.2953																																		chr2_50053537_C_G	2.05889	1.11805
																																																												chr17_39870777_C_G	2.63628	1.29096																																		chr2_51027863_C_A	2.05889	1.11805
																																																												chr11_66021825_G_T	2.62059	1.28664																																		chr2_54618118_G_A	2.05889	1.11805
																																																												chr10_26697733_T_TGGCGGCGCGGCTGCTCCTGGAAGCC	2.61891	1.28617																																		chr2_54631328_T_C	2.05889	1.11805
																																																												chr19_4511458_ACT_A	2.61282	1.28449																																		chr2_54649793_T_C	2.05889	1.11805
																																																												chr19_4511463_A_AGT	2.61282	1.28449																																		chr2_55636358_C_A	2.05889	1.11805
																																																												chr19_54278475_C_CCT	2.6069	1.28285																																		chr2_55646279_T_G	2.05889	1.11805
																																																												chr7_100955537_G_GTA	2.60435	1.28214																																		chr2_55667080_C_A	2.05889	1.11805
																																																												chr9_87923328_C_T	2.59709	1.28012																																		chr2_61827203_C_T	2.05889	1.11805
																																																												chr12_64830440_C_T	2.59256	1.27886																																		chr2_63933856_C_T	2.05889	1.11805
																																																												chr2_29035583_G_A	2.59256	1.27886																																		chr2_68646086_C_T	2.05889	1.11805
																																																												chr6_31034713_C_A	2.59256	1.27886																																		chr2_68646176_G_A	2.05889	1.11805
																																																												chr7_135034670_C_T	2.59256	1.27886																																		chr2_70683712_T_A	2.05889	1.11805
																																																												chr18_49153_T_TGGGTGGGA	2.59205	1.27872																																		chr2_70704350_G_C	2.05889	1.11805
																																																												chr16_90031452_C_T	2.57693	1.2745																																		chr2_70963611_C_T	2.05889	1.11805
																																																												chr13_101089964_G_T	2.56884	1.27224																																		chr2_70964522_G_C	2.05889	1.11805
																																																												chr19_51588428_CA_C	2.56884	1.27224																																		chr2_71124445_G_A	2.05889	1.11805
																																																												chr1_1520230_G_A	2.56884	1.27224																																		chr2_71515648_G_A	2.05889	1.11805
																																																												chr19_1506136_C_T	2.56414	1.27092																																		chr2_71570317_G_A	2.05889	1.11805
																																																												chr15_40170111_G_A	2.56188	1.27029																																		chr2_71590252_C_T	2.05889	1.11805
																																																												chr3_98087856_G_GA	2.55978	1.2697																																		chr2_71590277_A_T	2.05889	1.11805
																																																												chrX_107981746_G_A	2.55528	1.26843																																		chr2_71598648_C_T	2.05889	1.11805
																																																												chr7_100955539_ATG_A	2.54466	1.26544																																		chr2_71660641_G_A	2.05889	1.11805
																																																												chr10_103992646_G_GGTAAATACCTTTTTGTTCTTTCTGTTCATATCTTAAATTATACTTGATAAGATGAAAGAATTTCAACCATATATAAATATATTCAAATATGTAAGTATCGAGTAAAGTT	2.53584	1.26295																																		chr2_71664275_G_C	2.05889	1.11805
																																																												chr1_206393546_G_A	2.53343	1.26227																																		chr2_71668830_G_A	2.05889	1.11805
																																																												chr10_72341053_C_T	2.52725	1.26052																																		chr2_71681002_G_T	2.05889	1.11805
																																																												chr11_31463270_G_A	2.52725	1.26052																																		chr2_71682597_C_T	2.05889	1.11805
																																																												chr11_33031490_A_G	2.52725	1.26052																																		chr2_72133207_T_G	2.05889	1.11805
																																																												chr17_39214269_T_C	2.52725	1.26052																																		chr2_72144062_C_T	2.05889	1.11805
																																																												chr17_7935135_C_T	2.52725	1.26052																																		chr2_72147731_A_C	2.05889	1.11805
																																																												chr19_43769473_G_T	2.52725	1.26052																																		chr2_72887557_G_T	2.05889	1.11805
																																																												chr19_50455611_G_A	2.52725	1.26052																																		chr2_72933926_A_G	2.05889	1.11805
																																																												chr1_13778643_ATG_A	2.52725	1.26052																																		chr2_73088554_C_T	2.05889	1.11805
																																																												chr1_13778646_AT_A	2.52725	1.26052																																		chr2_73958199_A_ATGAT	2.05889	1.11805
																																																												chr1_160092336_A_G	2.52725	1.26052																																		chr2_74365960_C_G	2.05889	1.11805
																																																												chr22_26541173_C_T	2.52725	1.26052																																		chr2_74365966_G_C	2.05889	1.11805
																																																												chr6_30912379_G_A	2.52725	1.26052																																		chr2_74370669_C_T	2.05889	1.11805
																																																												chr6_43433289_A_G	2.52725	1.26052																																		chr2_74371149_G_A	2.05889	1.11805
																																																												chr7_100682447_C_T	2.52725	1.26052																																		chr2_74461561_G_C	2.05889	1.11805
																																																												chr8_122952672_G_A	2.52725	1.26052																																		chr2_74461667_G_A	2.05889	1.11805
																																																												chr7_100953487_C_CCGTCG	2.52562	1.26006																																		chr2_74556896_G_A	2.05889	1.11805
																																																												chr10_17327051_A_C	2.51457	1.25692																																		chr2_80303450_G_C	2.05889	1.11805
																																																												chr10_73804841_T_C	2.51457	1.25692																																		chr2_84433384_G_A	2.05889	1.11805
																																																												chr11_108509968_G_A	2.51457	1.25692																																		chr2_84443355_C_T	2.05889	1.11805
																																																												chr11_117395665_T_C	2.51457	1.25692																																		chr2_86252003_C_T	2.05889	1.11805
																																																												chr11_17573173_C_T	2.51457	1.25692																																		chr2_86442193_G_A	2.05889	1.11805
																																																												chr11_66012863_TGGGGA_T	2.51457	1.25692																																		chr2_86451188_C_G	2.05889	1.11805
																																																												chr12_111598994_TGCTGCTGCTGCTGC_T	2.51457	1.25692																																		chr2_86456493_C_T	2.05889	1.11805
																																																												chr12_49541010_G_A	2.51457	1.25692																																		chr2_86789407_A_G	2.05889	1.11805
																																																												chr14_102440456_G_A	2.51457	1.25692																																		chr2_96114846_C_T	2.05889	1.11805
																																																												chr14_50771371_G_A	2.51457	1.25692																																		chr2_96114957_G_A	2.05889	1.11805
																																																												chr15_22909234_G_A	2.51457	1.25692																																		chr2_96254863_G_A	2.05889	1.11805
																																																												chr15_22916791_C_T	2.51457	1.25692																																		chr2_96254889_G_A	2.05889	1.11805
																																																												chr15_22932242_G_A	2.51457	1.25692																																		chr2_96296980_G_A	2.05889	1.11805
																																																												chr16_68122461_A_G	2.51457	1.25692																																		chr2_96761970_T_C	2.05889	1.11805
																																																												chr17_21415358_C_T	2.51457	1.25692																																		chr2_96762108_C_T	2.05889	1.11805
																																																												chr17_21415983_G_A	2.51457	1.25692																																		chr2_96864028_G_A	2.05889	1.11805
																																																												chr17_48057423_C_G	2.51457	1.25692																																		chr2_97739419_G_A	2.05889	1.11805
																																																												chr17_76904264_C_T	2.51457	1.25692																																		chr2_98391964_C_T	2.05889	1.11805
																																																												chr18_31458515_C_A	2.51457	1.25692																																		chr2_98396839_G_A	2.05889	1.11805
																																																												chr18_50917441_C_T	2.51457	1.25692																																		chr2_98604176_G_A	2.05889	1.11805
																																																												chr18_50918159_G_A	2.51457	1.25692																																		chr2_98639949_G_A	2.05889	1.11805
																																																												chr18_54879454_G_A	2.51457	1.25692																																		chr2_9962482_C_T	2.05889	1.11805
																																																												chr19_35126701_C_A	2.51457	1.25692																																		chr20_10413080_ACT_A	2.05889	1.11805
																																																												chr19_4499548_C_T	2.51457	1.25692																																		chr20_10413084_AAG_A	2.05889	1.11805
																																																												chr1_11838347_C_T	2.51457	1.25692																																		chr20_13801498_T_G	2.05889	1.11805
																																																												chr1_152307049_T_A	2.51457	1.25692																																		chr20_13801607_C_T	2.05889	1.11805
																																																												chr1_152307197_CCAGT_C	2.51457	1.25692																																		chr20_17494559_GCA_G	2.05889	1.11805
																																																												chr1_152307202_T_TGGCG	2.51457	1.25692																																		chr20_18530802_A_G	2.05889	1.11805
																																																												chr1_152312491_TG_T	2.51457	1.25692																																		chr20_18543167_C_T	2.05889	1.11805
																																																												chr1_152312507_G_GA	2.51457	1.25692																																		chr20_1980364_C_T	2.05889	1.11805
																																																												chr1_155285199_A_G	2.51457	1.25692																																		chr20_1980549_C_T	2.05889	1.11805
																																																												chr1_17354668_G_A	2.51457	1.25692																																		chr20_19935147_G_T	2.05889	1.11805
																																																												chr1_179109043_CAGCAGTG_C	2.51457	1.25692																																		chr20_19960751_C_T	2.05889	1.11805
																																																												chr1_179109052_CACTG_C	2.51457	1.25692																																		chr20_19974941_T_TGCCCCCCCCCCCCCCCCCCCCC	2.05889	1.11805
																																																												chr1_200849630_G_A	2.51457	1.25692																																		chr20_19975592_C_T	2.05889	1.11805
																																																												chr1_230688093_T_A	2.51457	1.25692																																		chr20_20000772_G_A	2.05889	1.11805
																																																												chr1_235194147_C_T	2.51457	1.25692																																		chr20_22581893_T_C	2.05889	1.11805
																																																												chr1_40489625_G_A	2.51457	1.25692																																		chr20_22583120_A_C	2.05889	1.11805
																																																												chr1_7933162_G_A	2.51457	1.25692																																		chr20_2399645_G_A	2.05889	1.11805
																																																												chr20_37022822_T_C	2.51457	1.25692																																		chr20_25300853_G_A	2.05889	1.11805
																																																												chr20_51454601_G_A	2.51457	1.25692																																		chr20_25390526_G_A	2.05889	1.11805
																																																												chr21_26842460_G_A	2.51457	1.25692																																		chr20_2655452_G_A	2.05889	1.11805
																																																												chr22_27799579_T_G	2.51457	1.25692																																		chr20_2655501_G_A	2.05889	1.11805
																																																												chr22_50697588_ACC_A	2.51457	1.25692																																		chr20_3083169_AG_A	2.05889	1.11805
																																																												chr2_219609160_C_T	2.51457	1.25692																																		chr20_3229563_G_A	2.05889	1.11805
																																																												chr2_233163742_T_G	2.51457	1.25692																																		chr20_3234245_C_A	2.05889	1.11805
																																																												chr2_30932119_C_T	2.51457	1.25692																																		chr20_33408541_G_A	2.05889	1.11805
																																																												chr2_44390258_T_G	2.51457	1.25692																																		chr20_33408844_C_T	2.05889	1.11805
																																																												chr2_74515815_C_G	2.51457	1.25692																																		chr20_33408886_A_T	2.05889	1.11805
																																																												chr3_113278252_G_T	2.51457	1.25692																																		chr20_33676965_G_A	2.05889	1.11805
																																																												chr3_12145687_G_A	2.51457	1.25692																																		chr20_34480714_A_G	2.05889	1.11805
																																																												chr3_184258325_C_T	2.51457	1.25692																																		chr20_35174795_C_T	2.05889	1.11805
																																																												chr3_184380790_G_A	2.51457	1.25692																																		chr20_36178670_G_C	2.05889	1.11805
																																																												chr3_185193094_G_A	2.51457	1.25692																																		chr20_36185217_G_C	2.05889	1.11805
																																																												chr3_38062719_C_T	2.51457	1.25692																																		chr20_36188410_C_T	2.05889	1.11805
																																																												chr3_38097234_ACTGC_A	2.51457	1.25692																																		chr20_36209534_G_A	2.05889	1.11805
																																																												chr3_38115020_C_T	2.51457	1.25692																																		chr20_36218940_C_T	2.05889	1.11805
																																																												chr3_38847035_G_A	2.51457	1.25692																																		chr20_3673784_A_G	2.05889	1.11805
																																																												chr3_41715236_C_T	2.51457	1.25692																																		chr20_36927247_C_T	2.05889	1.11805
																																																												chr3_56615218_C_T	2.51457	1.25692																																		chr20_37061233_G_A	2.05889	1.11805
																																																												chr4_138241897_A_G	2.51457	1.25692																																		chr20_37236664_C_T	2.05889	1.11805
																																																												chr4_2059703_C_CGG	2.51457	1.25692																																		chr20_37394253_G_T	2.05889	1.11805
																																																												chr4_75556131_G_GTATGC	2.51457	1.25692																																		chr20_3908061_A_G	2.05889	1.11805
																																																												chr4_75556138_C_CTGGTA	2.51457	1.25692																																		chr20_3918717_C_T	2.05889	1.11805
																																																												chr5_113027417_G_A	2.51457	1.25692																																		chr20_396433_C_T	2.05889	1.11805
																																																												chr5_35667073_C_G	2.51457	1.25692																																		chr20_41098235_G_T	2.05889	1.11805
																																																												chr5_35763538_C_T	2.51457	1.25692																																		chr20_41114094_A_C	2.05889	1.11805
																																																												chr6_117602233_G_A	2.51457	1.25692																																		chr20_41202453_C_T	2.05889	1.11805
																																																												chr6_56735284_G_A	2.51457	1.25692																																		chr20_41204570_A_G	2.05889	1.11805
																																																												chr7_122886307_A_G	2.51457	1.25692																																		chr20_41358478_C_T	2.05889	1.11805
																																																												chr7_2913386_G_A	2.51457	1.25692																																		chr20_41416790_C_T	2.05889	1.11805
																																																												chr7_77627628_T_C	2.51457	1.25692																																		chr20_41422035_G_A	2.05889	1.11805
																																																												chr8_144055173_G_C	2.51457	1.25692																																		chr20_42084829_C_T	2.05889	1.11805
																																																												chr8_144059013_G_A	2.51457	1.25692																																		chr20_42104640_G_A	2.05889	1.11805
																																																												chr8_144359736_C_T	2.51457	1.25692																																		chr20_42110363_G_A	2.05889	1.11805
																																																												chr8_56167087_T_C	2.51457	1.25692																																		chr20_42110459_C_T	2.05889	1.11805
																																																												chr9_131198892_C_A	2.51457	1.25692																																		chr20_42472367_C_T	2.05889	1.11805
																																																												chr9_76189651_C_T	2.51457	1.25692																																		chr20_43514629_CTCCAGT_C	2.05889	1.11805
																																																												chr12_64420471_G_A	2.51425	1.25683																																		chr20_43514647_G_A	2.05889	1.11805
																																																												chr16_20540665_A_T	2.51362	1.25665																																		chr20_43532863_G_A	2.05889	1.11805
																																																												chr22_19131977_A_C	2.50696	1.25475																																		chr20_44159873_A_G	2.05889	1.11805
																																																												chr15_22980863_A_AC	2.49185	1.25043																																		chr20_44626469_A_G	2.05889	1.11805
																																																												chr2_15940687_G_GCCCCCCCCCCCCCCCCCCC	2.49185	1.25043																																		chr20_44626505_G_A	2.05889	1.11805
																																																												chr3_41895540_G_A	2.49185	1.25043																																		chr20_44626567_T_C	2.05889	1.11805
																																																												chr7_100958300_G_GTACTCCCA	2.49077	1.25012																																		chr20_45097816_G_A	2.05889	1.11805
																																																												chr11_4924126_CTG_C	2.4875	1.24918																																		chr20_45207787_G_T	2.05889	1.11805
																																																												chr12_53305981_G_A	2.48294	1.24788																																		chr20_45895033_C_T	2.05889	1.11805
																																																												chr10_26720237_C_T	2.47805	1.24647																																		chr20_45906357_G_A	2.05889	1.11805
																																																												chr14_64282651_G_T	2.47805	1.24647																																		chr20_45911465_T_G	2.05889	1.11805
																																																												chr17_80090221_CGGGACGCGCGCAGGCACGTGCACGAACAA_C	2.47805	1.24647																																		chr20_45959296_G_A	2.05889	1.11805
																																																												chr22_50720283_CGCAGACCGCG_C	2.47805	1.24647																																		chr20_45959356_G_A	2.05889	1.11805
																																																												chr2_108758456_C_G	2.47805	1.24647																																		chr20_45965724_G_A	2.05889	1.11805
																																																												chr4_3074938_AG_A	2.47805	1.24647																																		chr20_46009967_GCCCGAGA_G	2.05889	1.11805
																																																												chr4_3074943_C_CAG	2.47805	1.24647																																		chr20_46010038_T_C	2.05889	1.11805
																																																												chr6_160664186_A_G	2.47805	1.24647																																		chr20_46012445_T_A	2.05889	1.11805
																																																												chr9_72835950_G_A	2.47805	1.24647																																		chr20_46012532_A_AG	2.05889	1.11805
																																																												chr8_67506804_G_C	2.46566	1.2429																																		chr20_46013779_A_C	2.05889	1.11805
																																																												chr9_62801272_CTG_C	2.46345	1.24227																																		chr20_46128329_G_A	2.05889	1.11805
																																																												chr12_93738226_C_T	2.45943	1.2411																																		chr20_46725403_G_A	2.05889	1.11805
																																																												chr14_92071053_T_TGCTGCTGCTGCTGCTGCTGCTGCTGCTGCTGCTGCTGCTG	2.45943	1.2411																																		chr20_46725728_G_A	2.05889	1.11805
																																																												chr3_33120371_G_A	2.45317	1.23929																																		chr20_4699803_G_C	2.05889	1.11805
																																																												chr12_42105936_T_C	2.45182	1.2389																																		chr20_48951384_G_A	2.05889	1.11805
																																																												chr12_42105937_C_T	2.45182	1.2389																																		chr20_48965979_G_C	2.05889	1.11805
																																																												chr12_52362922_C_T	2.44057	1.23564																																		chr20_49539587_C_T	2.05889	1.11805
																																																												chr12_6013643_C_T	2.44057	1.23564																																		chr20_5302476_G_A	2.05889	1.11805
																																																												chr14_31066278_C_T	2.44057	1.23564																																		chr20_57183763_G_A	2.05889	1.11805
																																																												chr15_55467043_A_AT	2.44057	1.23564																																		chr20_58418301_G_A	2.05889	1.11805
																																																												chr19_15650023_G_C	2.44057	1.23564																																		chr20_58840108_TGG_T	2.05889	1.11805
																																																												chr19_49061381_C_T	2.44057	1.23564																																		chr20_58840111_A_AAT	2.05889	1.11805
																																																												chr1_155266894_G_A	2.44057	1.23564																																		chr20_58840518_G_A	2.05889	1.11805
																																																												chr1_16052300_C_T	2.44057	1.23564																																		chr20_59024019_G_A	2.05889	1.11805
																																																												chr1_173828331_A_G	2.44057	1.23564																																		chr20_6085262_G_A	2.05889	1.11805
																																																												chr3_27721931_CG_C	2.44057	1.23564																																		chr20_6097618_C_T	2.05889	1.11805
																																																												chr3_27721934_CGG_C	2.44057	1.23564																																		chr20_62466428_C_T	2.05889	1.11805
																																																												chr8_98158254_A_AT	2.44057	1.23564																																		chr20_62829456_G_A	2.05889	1.11805
																																																												chr9_21818133_C_T	2.44057	1.23564																																		chr20_64098677_C_T	2.05889	1.11805
																																																												chrX_153726168_T_G	2.44057	1.23564																																		chr20_64207860_G_A	2.05889	1.11805
																																																												chr1_15935980_CTG_C	2.43596	1.2343																																		chr20_64213562_G_A	2.05889	1.11805
																																																												chr16_69715020_ACACT_A	2.435	1.23402																																		chr20_64227905_G_A	2.05889	1.11805
																																																												chr16_69715025_C_G	2.435	1.23402																																		chr20_761141_C_T	2.05889	1.11805
																																																												chr2_26464004_G_A	2.42835	1.23208																																		chr20_8684982_G_C	2.05889	1.11805
																																																												chr5_151343594_C_A	2.42609	1.23142																																		chr20_8739340_C_T	2.05889	1.11805
																																																												chr7_149722483_CAG_C	2.42353	1.23067																																		chr20_9380100_A_C	2.05889	1.11805
																																																												chr8_142542423_CAG_C	2.42353	1.23067																																		chr20_9457430_G_A	2.05889	1.11805
																																																												chr12_11062035_A_ACC	2.41906	1.22937																																		chr20_967267_G_A	2.05889	1.11805
																																																												chr10_67884771_C_CGGGGGGGGGGGGG	2.41504	1.22819																																		chr21_10542437_TG_T	2.05889	1.11805
																																																												chr2_113499824_A_G	2.41197	1.22729																																		chr21_10542439_CGAAAGAAA_C	2.05889	1.11805
																																																												chr7_100953489_GGCACC_G	2.40998	1.22671																																		chr21_10569528_AG_A	2.05889	1.11805
																																																												chr14_67725189_T_C	2.40599	1.22554																																		chr21_10569530_AAG_A	2.05889	1.11805
																																																												chr16_1202294_C_T	2.40599	1.22554																																		chr21_10596088_G_A	2.05889	1.11805
																																																												chr17_31327581_A_T	2.40599	1.22554																																		chr21_14189222_C_T	2.05889	1.11805
																																																												chr1_94014685_G_A	2.40599	1.22554																																		chr21_18341433_G_A	2.05889	1.11805
																																																												chr1_94098928_G_A	2.40599	1.22554																																		chr21_26838462_TA_T	2.05889	1.11805
																																																												chr2_84443355_C_G	2.40599	1.22554																																		chr21_28970670_G_A	2.05889	1.11805
																																																												chr3_9754716_A_G	2.40599	1.22554																																		chr21_29576998_G_A	2.05889	1.11805
																																																												chr5_95478427_A_G	2.40599	1.22554																																		chr21_29581517_G_T	2.05889	1.11805
																																																												chr7_84002025_A_G	2.40599	1.22554																																		chr21_32311774_A_AC	2.05889	1.11805
																																																												chr8_42465912_C_T	2.40599	1.22554																																		chr21_34792303_C_CGGGGG	2.05889	1.11805
																																																												chr9_137016580_G_A	2.40599	1.22554																																		chr21_34792315_G_GCCCCC	2.05889	1.11805
																																																												chr17_35880401_G_C	2.4033	1.22475																																		chr21_36070254_G_A	2.05889	1.11805
																																																												chr19_54336983_GTA_G	2.40252	1.22452																																		chr21_36070321_G_A	2.05889	1.11805
																																																												chr10_69016358_T_C	2.4021	1.22439																																		chr21_36071887_G_A	2.05889	1.11805
																																																												chr16_29897103_G_A	2.4021	1.22439																																		chr21_36719872_G_A	2.05889	1.11805
																																																												chr1_111777068_G_A	2.4021	1.22439																																		chr21_36726198_T_C	2.05889	1.11805
																																																												chr5_69509286_C_T	2.4021	1.22439																																		chr21_36744990_G_A	2.05889	1.11805
																																																												chr9_121331449_G_C	2.4021	1.22439																																		chr21_36936967_T_C	2.05889	1.11805
																																																												chr1_11827167_G_C	2.39689	1.22286																																		chr21_39200236_G_C	2.05889	1.11805
																																																												chr3_38109465_G_A	2.39689	1.22286																																		chr21_39210036_A_G	2.05889	1.11805
																																																												chr1_18872954_G_T	2.39668	1.2228																																		chr21_39236762_C_A	2.05889	1.11805
																																																												chr16_89920138_G_C	2.3956	1.22248																																		chr21_39660656_GA_G	2.05889	1.11805
																																																												chr9_105635214_A_G	2.39308	1.22174																																		chr21_40042532_G_A	2.05889	1.11805
																																																												chr8_99832368_G_GTTTTTTTTTTTTTTTTTTT	2.39232	1.22151																																		chr21_40189137_G_A	2.05889	1.11805
																																																												chr5_157502808_C_T	2.38597	1.21964																																		chr21_41744077_C_T	2.05889	1.11805
																																																												chr1_248559127_A_ACG	2.38341	1.21888																																		chr21_44382733_C_T	2.05889	1.11805
																																																												chr19_46412608_T_TGGGG	2.38247	1.21861																																		chr21_44529926_G_A	2.05889	1.11805
																																																												chr19_54336980_T_TTG	2.37788	1.21725																																		chr21_45480510_A_G	2.05889	1.11805
																																																												chr11_44936625_GC_G	2.36417	1.21318																																		chr21_45497644_G_GC	2.05889	1.11805
																																																												chr10_104040374_G_T	2.36257	1.21271																																		chr21_45510223_C_T	2.05889	1.11805
																																																												chr10_71793272_G_A	2.36257	1.21271																																		chr21_45989100_C_T	2.05889	1.11805
																																																												chr10_96247009_C_G	2.36257	1.21271																																		chr21_46000337_G_A	2.05889	1.11805
																																																												chr11_110255294_C_T	2.36257	1.21271																																		chr21_46003486_C_T	2.05889	1.11805
																																																												chr11_120874075_G_T	2.36257	1.21271																																		chr21_46112002_G_A	2.05889	1.11805
																																																												chr11_124869458_G_C	2.36257	1.21271																																		chr21_46125275_G_A	2.05889	1.11805
																																																												chr11_124921223_C_T	2.36257	1.21271																																		chr21_46126084_A_T	2.05889	1.11805
																																																												chr11_47335930_C_T	2.36257	1.21271																																		chr21_46146329_T_C	2.05889	1.11805
																																																												chr12_80542127_C_A	2.36257	1.21271																																		chr21_46151945_G_A	2.05889	1.11805
																																																												chr14_81143278_C_T	2.36257	1.21271																																		chr21_46353115_C_T	2.05889	1.11805
																																																												chr15_45111767_C_G	2.36257	1.21271																																		chr21_46385914_G_A	2.05889	1.11805
																																																												chr15_45378387_G_A	2.36257	1.21271																																		chr21_46428441_G_A	2.05889	1.11805
																																																												chr15_65077376_G_A	2.36257	1.21271																																		chr22_17108627_G_A	2.05889	1.11805
																																																												chr16_75479552_G_A	2.36257	1.21271																																		chr22_17499506_G_C	2.05889	1.11805
																																																												chr17_42787515_C_T	2.36257	1.21271																																		chr22_18921424_C_G	2.05889	1.11805
																																																												chr17_44436644_G_A	2.36257	1.21271																																		chr22_18931131_T_C	2.05889	1.11805
																																																												chr17_61482981_G_T	2.36257	1.21271																																		chr22_19063244_G_A	2.05889	1.11805
																																																												chr17_81537015_G_A	2.36257	1.21271																																		chr22_19812439_CG_C	2.05889	1.11805
																																																												chr18_59354537_A_G	2.36257	1.21271																																		chr22_19918200_G_A	2.05889	1.11805
																																																												chr19_13207986_C_T	2.36257	1.21271																																		chr22_19964270_C_T	2.05889	1.11805
																																																												chr19_40397853_G_A	2.36257	1.21271																																		chr22_20427460_C_G	2.05889	1.11805
																																																												chr19_582306_A_T	2.36257	1.21271																																		chr22_20779685_C_T	2.05889	1.11805
																																																												chr1_150552270_G_A	2.36257	1.21271																																		chr22_23181534_A_G	2.05889	1.11805
																																																												chr1_156161024_T_G	2.36257	1.21271																																		chr22_23289613_A_G	2.05889	1.11805
																																																												chr1_18889362_C_T	2.36257	1.21271																																		chr22_23803417_T_C	2.05889	1.11805
																																																												chr1_198729171_GGTAA_G	2.36257	1.21271																																		chr22_24322053_C_T	2.05889	1.11805
																																																												chr1_92247979_C_A	2.36257	1.21271																																		chr22_24513403_C_T	2.05889	1.11805
																																																												chr20_46689279_G_T	2.36257	1.21271																																		chr22_25227860_G_A	2.05889	1.11805
																																																												chr21_28946288_C_A	2.36257	1.21271																																		chr22_25231626_G_A	2.05889	1.11805
																																																												chr21_43063904_C_T	2.36257	1.21271																																		chr22_26479284_C_T	2.05889	1.11805
																																																												chr21_43065269_G_A	2.36257	1.21271																																		chr22_27798945_T_TGCTGC	2.05889	1.11805
																																																												chr22_41169565_C_T	2.36257	1.21271																																		chr22_27800048_C_G	2.05889	1.11805
																																																												chr22_45287450_A_G	2.36257	1.21271																																		chr22_29288776_G_A	2.05889	1.11805
																																																												chr2_162277422_TAA_T	2.36257	1.21271																																		chr22_29300123_G_A	2.05889	1.11805
																																																												chr2_165386759_G_C	2.36257	1.21271																																		chr22_29480975_T_C	2.05889	1.11805
																																																												chr2_181539237_TGTAA_T	2.36257	1.21271																																		chr22_30555045_G_T	2.05889	1.11805
																																																												chr3_33114394_TGC_T	2.36257	1.21271																																		chr22_32104829_G_A	2.05889	1.11805
																																																												chr3_54386722_T_G	2.36257	1.21271																																		chr22_33381933_C_T	2.05889	1.11805
																																																												chr3_54386725_A_G	2.36257	1.21271																																		chr22_35386793_C_T	2.05889	1.11805
																																																												chr4_155910047_G_A	2.36257	1.21271																																		chr22_35408473_G_A	2.05889	1.11805
																																																												chr4_53459306_A_T	2.36257	1.21271																																		chr22_35412560_C_T	2.05889	1.11805
																																																												chr5_134608372_C_A	2.36257	1.21271																																		chr22_35419949_G_A	2.05889	1.11805
																																																												chr6_10817956_TAA_T	2.36257	1.21271																																		chr22_36145585_TA_T	2.05889	1.11805
																																																												chr7_16406063_C_T	2.36257	1.21271																																		chr22_36284417_G_C	2.05889	1.11805
																																																												chr7_40188513_G_C	2.36257	1.21271																																		chr22_36285744_G_A	2.05889	1.11805
																																																												chr7_80673353_A_G	2.36257	1.21271																																		chr22_36285908_G_A	2.05889	1.11805
																																																												chr8_143924902_C_T	2.36257	1.21271																																		chr22_36864113_G_A	2.05889	1.11805
																																																												chr8_18061378_T_A	2.36257	1.21271																																		chr22_37018527_G_A	2.05889	1.11805
																																																												chr8_22116904_C_T	2.36257	1.21271																																		chr22_37024385_C_T	2.05889	1.11805
																																																												chr8_63065942_T_TAA	2.36257	1.21271																																		chr22_37066858_C_T	2.05889	1.11805
																																																												chr8_63073057_TCTGCTCTCC_T	2.36257	1.21271																																		chr22_37066891_G_A	2.05889	1.11805
																																																												chr8_93755784_C_A	2.36257	1.21271																																		chr22_37070969_G_A	2.05889	1.11805
																																																												chr9_110048708_G_A	2.36257	1.21271																																		chr22_37084364_G_T	2.05889	1.11805
																																																												chr9_127824419_G_A	2.36257	1.21271																																		chr22_37089581_G_T	2.05889	1.11805
																																																												chr19_17455671_CT_C	2.35755	1.21121																																		chr22_37098445_G_A	2.05889	1.11805
																																																												chr5_119238864_G_GA	2.35755	1.21121																																		chr22_37751806_C_T	2.05889	1.11805
																																																												chr19_17286647_GGT_G	2.35655	1.21091																																		chr22_37755596_G_A	2.05889	1.11805
																																																												chr15_50614149_A_G	2.34915	1.20871																																		chr22_38072497_G_A	2.05889	1.11805
																																																												chr7_20785530_G_GGGGCC	2.34792	1.20834																																		chr22_38074307_G_C	2.05889	1.11805
																																																												chr3_197654833_C_CCT	2.34567	1.20767																																		chr22_38126423_G_A	2.05889	1.11805
																																																												chr7_100953409_G_GA	2.34331	1.20696																																		chr22_38539326_T_C	2.05889	1.11805
																																																												chr11_103158766_A_G	2.34239	1.20669																																		chr22_40361587_C_T	2.05889	1.11805
																																																												chr13_95075494_C_T	2.34239	1.20669																																		chr22_40365043_G_A	2.05889	1.11805
																																																												chr15_80180230_G_A	2.34239	1.20669																																		chr22_40681608_C_T	2.05889	1.11805
																																																												chr1_158642839_G_C	2.34239	1.20669																																		chr22_40681632_C_T	2.05889	1.11805
																																																												chr1_240258002_C_A	2.34239	1.20669																																		chr22_41515800_G_A	2.05889	1.11805
																																																												chr1_2591573_T_C	2.34239	1.20669																																		chr22_41868616_C_G	2.05889	1.11805
																																																												chr21_45510090_CCT_C	2.34239	1.20669																																		chr22_41880828_G_A	2.05889	1.11805
																																																												chr22_50219181_C_T	2.34239	1.20669																																		chr22_41893175_A_T	2.05889	1.11805
																																																												chr2_71564125_G_A	2.34239	1.20669																																		chr22_42063017_A_G	2.05889	1.11805
																																																												chr5_138566714_CCT_C	2.34239	1.20669																																		chr22_42619885_G_C	2.05889	1.11805
																																																												chr6_150394226_G_A	2.34239	1.20669																																		chr22_43064235_C_G	2.05889	1.11805
																																																												chr6_52238754_C_T	2.34239	1.20669																																		chr22_45287425_AC_A	2.05889	1.11805
																																																												chr7_6002670_G_C	2.34239	1.20669																																		chr22_46231838_C_T	2.05889	1.11805
																																																												chr8_10622875_G_GA	2.34239	1.20669																																		chr22_46335778_G_C	2.05889	1.11805
																																																												chr8_63073048_T_A	2.34239	1.20669																																		chr22_46335820_T_C	2.05889	1.11805
																																																												chr8_63073052_G_A	2.34239	1.20669																																		chr22_46350446_G_A	2.05889	1.11805
																																																												chr9_100226089_C_T	2.34239	1.20669																																		chr22_46369727_A_C	2.05889	1.11805
																																																												chr10_124989627_C_T	2.33428	1.20426																																		chr22_46377153_A_G	2.05889	1.11805
																																																												chr5_95414053_C_T	2.33428	1.20426																																		chr22_46377258_C_T	2.05889	1.11805
																																																												chr6_35291620_C_T	2.33428	1.20426																																		chr22_46389385_G_A	2.05889	1.11805
																																																												chr6_31980780_T_C	2.33258	1.20375																																		chr22_46463740_C_T	2.05889	1.11805
																																																												chr19_3382178_C_T	2.32713	1.20211																																		chr22_49797973_T_C	2.05889	1.11805
																																																												chr10_102597249_G_A	2.32193	1.20055																																		chr22_49907904_C_T	2.05889	1.11805
																																																												chr10_110831061_G_C	2.32193	1.20055																																		chr22_50217773_A_T	2.05889	1.11805
																																																												chr10_112409525_T_C	2.32193	1.20055																																		chr22_50218205_G_A	2.05889	1.11805
																																																												chr10_116125425_C_T	2.32193	1.20055																																		chr22_50222507_G_A	2.05889	1.11805
																																																												chr10_120871217_C_T	2.32193	1.20055																																		chr22_50224253_G_A	2.05889	1.11805
																																																												chr10_123149839_G_T	2.32193	1.20055																																		chr22_50225823_G_A	2.05889	1.11805
																																																												chr10_16925274_C_T	2.32193	1.20055																																		chr22_50233494_G_A	2.05889	1.11805
																																																												chr10_26096398_A_G	2.32193	1.20055																																		chr22_50244449_A_C	2.05889	1.11805
																																																												chr10_472523_G_A	2.32193	1.20055																																		chr22_50526084_G_T	2.05889	1.11805
																																																												chr10_54020190_A_G	2.32193	1.20055																																		chr22_50581757_A_C	2.05889	1.11805
																																																												chr10_54153147_G_C	2.32193	1.20055																																		chr3_10034707_T_C	2.05889	1.11805
																																																												chr10_63215443_G_A	2.32193	1.20055																																		chr3_100848837_G_A	2.05889	1.11805
																																																												chr10_68884854_T_C	2.32193	1.20055																																		chr3_100898843_G_A	2.05889	1.11805
																																																												chr10_69015626_G_A	2.32193	1.20055																																		chr3_101242819_C_T	2.05889	1.11805
																																																												chr10_75025040_C_T	2.32193	1.20055																																		chr3_101304256_G_A	2.05889	1.11805
																																																												chr10_75028542_G_A	2.32193	1.20055																																		chr3_10350186_C_T	2.05889	1.11805
																																																												chr10_84214230_C_T	2.32193	1.20055																																		chr3_10350537_G_A	2.05889	1.11805
																																																												chr10_86917207_T_C	2.32193	1.20055																																		chr3_10378407_T_C	2.05889	1.11805
																																																												chr10_88764415_C_T	2.32193	1.20055																																		chr3_105659190_G_T	2.05889	1.11805
																																																												chr10_93612810_C_T	2.32193	1.20055																																		chr3_105720067_G_A	2.05889	1.11805
																																																												chr10_99813017_G_C	2.32193	1.20055																																		chr3_105734028_G_C	2.05889	1.11805
																																																												chr11_102611844_G_T	2.32193	1.20055																																		chr3_105751527_T_C	2.05889	1.11805
																																																												chr11_102947915_A_G	2.32193	1.20055																																		chr3_112347714_C_T	2.05889	1.11805
																																																												chr11_102955313_C_A	2.32193	1.20055																																		chr3_112347782_G_T	2.05889	1.11805
																																																												chr11_103121479_C_T	2.32193	1.20055																																		chr3_113268368_C_T	2.05889	1.11805
																																																												chr11_103187476_C_T	2.32193	1.20055																																		chr3_113280586_C_G	2.05889	1.11805
																																																												chr11_103222987_C_T	2.32193	1.20055																																		chr3_113286707_G_A	2.05889	1.11805
																																																												chr11_103316585_G_A	2.32193	1.20055																																		chr3_115676031_G_A	2.05889	1.11805
																																																												chr11_110264204_G_A	2.32193	1.20055																																		chr3_115676484_G_A	2.05889	1.11805
																																																												chr11_113700030_C_T	2.32193	1.20055																																		chr3_119401956_G_A	2.05889	1.11805
																																																												chr11_113983239_C_T	2.32193	1.20055																																		chr3_119810177_G_A	2.05889	1.11805
																																																												chr11_116790471_A_G	2.32193	1.20055																																		chr3_119812812_C_T	2.05889	1.11805
																																																												chr11_119341746_C_G	2.32193	1.20055																																		chr3_119815044_G_C	2.05889	1.11805
																																																												chr11_119664859_T_C	2.32193	1.20055																																		chr3_120638563_C_A	2.05889	1.11805
																																																												chr11_119677761_T_C	2.32193	1.20055																																		chr3_120652596_A_G	2.05889	1.11805
																																																												chr11_121137796_G_A	2.32193	1.20055																																		chr3_12145698_G_A	2.05889	1.11805
																																																												chr11_125994995_C_T	2.32193	1.20055																																		chr3_121772683_C_G	2.05889	1.11805
																																																												chr11_126276474_G_A	2.32193	1.20055																																		chr3_121826122_G_A	2.05889	1.11805
																																																												chr11_130198417_C_A	2.32193	1.20055																																		chr3_122254353_C_T	2.05889	1.11805
																																																												chr11_1753996_C_T	2.32193	1.20055																																		chr3_122284055_C_T	2.05889	1.11805
																																																												chr11_20044982_G_A	2.32193	1.20055																																		chr3_122341442_C_T	2.05889	1.11805
																																																												chr11_20054115_A_G	2.32193	1.20055																																		chr3_123347840_C_T	2.05889	1.11805
																																																												chr11_20095756_C_T	2.32193	1.20055																																		chr3_123618704_G_A	2.05889	1.11805
																																																												chr11_34453843_C_T	2.32193	1.20055																																		chr3_123620252_C_G	2.05889	1.11805
																																																												chr11_35208207_G_A	2.32193	1.20055																																		chr3_123666344_T_C	2.05889	1.11805
																																																												chr11_45810988_G_A	2.32193	1.20055																																		chr3_123700775_C_T	2.05889	1.11805
																																																												chr11_47268596_G_A	2.32193	1.20055																																		chr3_12379821_C_T	2.05889	1.11805
																																																												chr11_5226924_A_G	2.32193	1.20055																																		chr3_12406050_C_T	2.05889	1.11805
																																																												chr11_62614709_A_C	2.32193	1.20055																																		chr3_12416807_G_T	2.05889	1.11805
																																																												chr11_62690380_C_T	2.32193	1.20055																																		chr3_124462525_C_T	2.05889	1.11805
																																																												chr11_62705473_G_T	2.32193	1.20055																																		chr3_124658435_G_A	2.05889	1.11805
																																																												chr11_64600925_G_C	2.32193	1.20055																																		chr3_124658491_G_A	2.05889	1.11805
																																																												chr11_65647064_A_C	2.32193	1.20055																																		chr3_124666527_C_T	2.05889	1.11805
																																																												chr11_67609507_C_T	2.32193	1.20055																																		chr3_126488259_C_T	2.05889	1.11805
																																																												chr11_67609564_C_T	2.32193	1.20055																																		chr3_126499367_C_T	2.05889	1.11805
																																																												chr11_67612179_G_A	2.32193	1.20055																																		chr3_126504058_C_A	2.05889	1.11805
																																																												chr11_68436913_G_C	2.32193	1.20055																																		chr3_128081308_T_C	2.05889	1.11805
																																																												chr11_68762637_G_A	2.32193	1.20055																																		chr3_128897654_C_T	2.05889	1.11805
																																																												chr11_69062908_C_T	2.32193	1.20055																																		chr3_129434094_C_A	2.05889	1.11805
																																																												chr11_72240156_G_T	2.32193	1.20055																																		chr3_129437808_G_A	2.05889	1.11805
																																																												chr11_73975123_T_C	2.32193	1.20055																																		chr3_129481617_C_G	2.05889	1.11805
																																																												chr11_73978012_G_A	2.32193	1.20055																																		chr3_129495564_C_T	2.05889	1.11805
																																																												chr11_75193340_C_T	2.32193	1.20055																																		chr3_129504365_A_G	2.05889	1.11805
																																																												chr11_77130637_G_A	2.32193	1.20055																																		chr3_129532647_G_A	2.05889	1.11805
																																																												chr11_77174816_C_T	2.32193	1.20055																																		chr3_130967160_T_A	2.05889	1.11805
																																																												chr11_77189409_G_A	2.32193	1.20055																																		chr3_130979368_G_A	2.05889	1.11805
																																																												chr11_78127411_G_A	2.32193	1.20055																																		chr3_131490034_G_A	2.05889	1.11805
																																																												chr11_86951927_G_A	2.32193	1.20055																																		chr3_132575827_A_T	2.05889	1.11805
																																																												chr11_9027442_G_A	2.32193	1.20055																																		chr3_132631475_C_T	2.05889	1.11805
																																																												chr11_9079399_C_T	2.32193	1.20055																																		chr3_132684631_G_A	2.05889	1.11805
																																																												chr11_9852689_G_A	2.32193	1.20055																																		chr3_132686293_A_C	2.05889	1.11805
																																																												chr12_101627780_C_T	2.32193	1.20055																																		chr3_132692712_A_G	2.05889	1.11805
																																																												chr12_102877469_T_A	2.32193	1.20055																																		chr3_133955019_C_G	2.05889	1.11805
																																																												chr12_106106403_A_C	2.32193	1.20055																																		chr3_133973758_A_G	2.05889	1.11805
																																																												chr12_109188105_C_T	2.32193	1.20055																																		chr3_134507149_A_G	2.05889	1.11805
																																																												chr12_111470170_G_A	2.32193	1.20055																																		chr3_134545712_G_A	2.05889	1.11805
																																																												chr12_111519925_C_T	2.32193	1.20055																																		chr3_134545715_C_T	2.05889	1.11805
																																																												chr12_114671899_T_C	2.32193	1.20055																																		chr3_134558143_CA_C	2.05889	1.11805
																																																												chr12_121184735_G_A	2.32193	1.20055																																		chr3_136255857_G_C	2.05889	1.11805
																																																												chr12_14639906_G_A	2.32193	1.20055																																		chr3_136328764_G_A	2.05889	1.11805
																																																												chr12_18712898_T_C	2.32193	1.20055																																		chr3_136328854_C_T	2.05889	1.11805
																																																												chr12_26124529_T_C	2.32193	1.20055																																		chr3_136855071_T_G	2.05889	1.11805
																																																												chr12_39307679_C_T	2.32193	1.20055																																		chr3_136958202_G_A	2.05889	1.11805
																																																												chr12_39351789_CTCTTT_C	2.32193	1.20055																																		chr3_13819110_T_C	2.05889	1.11805
																																																												chr12_39366445_A_G	2.32193	1.20055																																		chr3_13854675_G_A	2.05889	1.11805
																																																												chr12_39370200_G_A	2.32193	1.20055																																		chr3_13875096_G_A	2.05889	1.11805
																																																												chr12_40305946_T_A	2.32193	1.20055																																		chr3_139350194_G_A	2.05889	1.11805
																																																												chr12_47879062_G_A	2.32193	1.20055																																		chr3_139350245_C_T	2.05889	1.11805
																																																												chr12_47879111_C_T	2.32193	1.20055																																		chr3_139350279_G_A	2.05889	1.11805
																																																												chr12_47996577_C_T	2.32193	1.20055																																		chr3_142449548_G_A	2.05889	1.11805
																																																												chr12_48771865_G_A	2.32193	1.20055																																		chr3_142535127_G_A	2.05889	1.11805
																																																												chr12_48782795_C_T	2.32193	1.20055																																		chr3_143266860_G_GC	2.05889	1.11805
																																																												chr12_49296210_C_A	2.32193	1.20055																																		chr3_143467184_C_T	2.05889	1.11805
																																																												chr12_52363283_C_T	2.32193	1.20055																																		chr3_147391070_C_A	2.05889	1.11805
																																																												chr12_52807825_G_A	2.32193	1.20055																																		chr3_148741454_G_A	2.05889	1.11805
																																																												chr12_53308121_AC_A	2.32193	1.20055																																		chr3_148996779_A_G	2.05889	1.11805
																																																												chr12_57187269_G_C	2.32193	1.20055																																		chr3_149145417_T_G	2.05889	1.11805
																																																												chr12_57479229_C_T	2.32193	1.20055																																		chr3_149207498_C_T	2.05889	1.11805
																																																												chr12_57796390_G_A	2.32193	1.20055																																		chr3_149657195_G_C	2.05889	1.11805
																																																												chr12_6064354_G_A	2.32193	1.20055																																		chr3_151337962_G_A	2.05889	1.11805
																																																												chr12_63147642_G_A	2.32193	1.20055																																		chr3_151827823_G_T	2.05889	1.11805
																																																												chr12_6530817_G_A	2.32193	1.20055																																		chr3_152300288_C_T	2.05889	1.11805
																																																												chr12_6846854_G_A	2.32193	1.20055																																		chr3_155115092_G_A	2.05889	1.11805
																																																												chr12_6936733_AGC_A	2.32193	1.20055																																		chr3_155144384_G_A	2.05889	1.11805
																																																												chr12_6936736_AGCAGCAGCAGCAGCAGCAG_A	2.32193	1.20055																																		chr3_155853955_G_A	2.05889	1.11805
																																																												chr12_88141250_G_A	2.32193	1.20055																																		chr3_155893698_C_T	2.05889	1.11805
																																																												chr13_103051433_C_T	2.32193	1.20055																																		chr3_155934932_G_T	2.05889	1.11805
																																																												chr13_103058326_A_G	2.32193	1.20055																																		chr3_156120774_CTCAGGGCGCG_C	2.05889	1.11805
																																																												chr13_110172755_C_A	2.32193	1.20055																																		chr3_156459865_G_A	2.05889	1.11805
																																																												chr13_113735241_G_A	2.32193	1.20055																																		chr3_156523915_G_A	2.05889	1.11805
																																																												chr13_20189414_CA_C	2.32193	1.20055																																		chr3_158098170_G_T	2.05889	1.11805
																																																												chr13_24297448_G_A	2.32193	1.20055																																		chr3_158099889_C_T	2.05889	1.11805
																																																												chr13_24906906_G_A	2.32193	1.20055																																		chr3_158646802_C_T	2.05889	1.11805
																																																												chr13_24910021_C_A	2.32193	1.20055																																		chr3_160356069_C_G	2.05889	1.11805
																																																												chr13_26681249_GC_G	2.32193	1.20055																																		chr3_160377493_C_T	2.05889	1.11805
																																																												chr13_28015622_T_C	2.32193	1.20055																																		chr3_164982412_T_G	2.05889	1.11805
																																																												chr13_38764417_C_T	2.32193	1.20055																																		chr3_164994273_G_A	2.05889	1.11805
																																																												chr13_39723393_G_T	2.32193	1.20055																																		chr3_165013001_TAG_T	2.05889	1.11805
																																																												chr13_51950368_G_A	2.32193	1.20055																																		chr3_165069145_AAG_A	2.05889	1.11805
																																																												chr13_75326386_G_A	2.32193	1.20055																																		chr3_165829659_G_T	2.05889	1.11805
																																																												chr13_95178045_C_T	2.32193	1.20055																																		chr3_167467204_G_A	2.05889	1.11805
																																																												chr13_95247677_C_A	2.32193	1.20055																																		chr3_169115393_G_A	2.05889	1.11805
																																																												chr14_102232622_G_A	2.32193	1.20055																																		chr3_171005299_A_G	2.05889	1.11805
																																																												chr14_21303543_G_A	2.32193	1.20055																																		chr3_171009957_C_A	2.05889	1.11805
																																																												chr14_23402717_C_T	2.32193	1.20055																																		chr3_172445403_A_G	2.05889	1.11805
																																																												chr14_30885985_C_T	2.32193	1.20055																																		chr3_174280537_G_A	2.05889	1.11805
																																																												chr14_33676305_G_A	2.32193	1.20055																																		chr3_183041719_T_G	2.05889	1.11805
																																																												chr14_33676337_G_A	2.32193	1.20055																																		chr3_183057343_G_A	2.05889	1.11805
																																																												chr14_41891515_C_T	2.32193	1.20055																																		chr3_183071227_G_A	2.05889	1.11805
																																																												chr14_50920563_C_T	2.32193	1.20055																																		chr3_184248776_G_A	2.05889	1.11805
																																																												chr14_64113570_A_G	2.32193	1.20055																																		chr3_184257478_G_A	2.05889	1.11805
																																																												chr14_64210023_C_T	2.32193	1.20055																																		chr3_184257602_G_C	2.05889	1.11805
																																																												chr14_64772711_C_T	2.32193	1.20055																																		chr3_184258351_C_T	2.05889	1.11805
																																																												chr14_64772839_G_A	2.32193	1.20055																																		chr3_184291045_G_A	2.05889	1.11805
																																																												chr14_64779744_C_T	2.32193	1.20055																																		chr3_184324920_C_T	2.05889	1.11805
																																																												chr14_75047900_C_CT	2.32193	1.20055																																		chr3_184352307_T_C	2.05889	1.11805
																																																												chr14_77453376_T_A	2.32193	1.20055																																		chr3_184356992_C_T	2.05889	1.11805
																																																												chr14_91313688_G_A	2.32193	1.20055																																		chr3_184358293_G_A	2.05889	1.11805
																																																												chr14_94378528_G_A	2.32193	1.20055																																		chr3_184358780_G_T	2.05889	1.11805
																																																												chr15_100096461_C_T	2.32193	1.20055																																		chr3_184387970_C_G	2.05889	1.11805
																																																												chr15_23686305_G_A	2.32193	1.20055																																		chr3_184387998_G_A	2.05889	1.11805
																																																												chr15_31068010_A_G	2.32193	1.20055																																		chr3_185192317_G_A	2.05889	1.11805
																																																												chr15_32031035_G_A	2.32193	1.20055																																		chr3_185248438_C_T	2.05889	1.11805
																																																												chr15_40641009_G_A	2.32193	1.20055																																		chr3_185519213_G_A	2.05889	1.11805
																																																												chr15_42399601_G_A	2.32193	1.20055																																		chr3_185552467_A_T	2.05889	1.11805
																																																												chr15_42731064_C_T	2.32193	1.20055																																		chr3_185658360_G_A	2.05889	1.11805
																																																												chr15_45094678_C_T	2.32193	1.20055																																		chr3_186727343_G_A	2.05889	1.11805
																																																												chr15_45099686_C_T	2.32193	1.20055																																		chr3_187043257_C_T	2.05889	1.11805
																																																												chr15_45266157_G_C	2.32193	1.20055																																		chr3_188872693_C_T	2.05889	1.11805
																																																												chr15_45362194_C_T	2.32193	1.20055																																		chr3_189808326_G_A	2.05889	1.11805
																																																												chr15_47765044_A_G	2.32193	1.20055																																		chr3_189866780_C_T	2.05889	1.11805
																																																												chr15_48411069_T_C	2.32193	1.20055																																		chr3_189972967_C_T	2.05889	1.11805
																																																												chr15_48613088_T_G	2.32193	1.20055																																		chr3_189987609_T_C	2.05889	1.11805
																																																												chr15_59153686_G_A	2.32193	1.20055																																		chr3_190308282_C_T	2.05889	1.11805
																																																												chr15_59161180_C_T	2.32193	1.20055																																		chr3_190402371_G_A	2.05889	1.11805
																																																												chr15_64816690_G_A	2.32193	1.20055																																		chr3_190402373_G_A	2.05889	1.11805
																																																												chr15_64821201_G_GT	2.32193	1.20055																																		chr3_193502612_T_G	2.05889	1.11805
																																																												chr15_65078107_C_T	2.32193	1.20055																																		chr3_196060199_A_G	2.05889	1.11805
																																																												chr15_65198322_C_T	2.32193	1.20055																																		chr3_196324320_G_A	2.05889	1.11805
																																																												chr15_65199062_GCT_G	2.32193	1.20055																																		chr3_196472175_G_A	2.05889	1.11805
																																																												chr15_65906121_G_A	2.32193	1.20055																																		chr3_196951877_G_A	2.05889	1.11805
																																																												chr15_78596626_AG_A	2.32193	1.20055																																		chr3_197683363_G_A	2.05889	1.11805
																																																												chr15_78601733_CAG_C	2.32193	1.20055																																		chr3_197703621_G_A	2.05889	1.11805
																																																												chr15_78635528_G_A	2.32193	1.20055																																		chr3_25737378_C_G	2.05889	1.11805
																																																												chr15_80172234_T_C	2.32193	1.20055																																		chr3_27395112_T_C	2.05889	1.11805
																																																												chr15_80979460_T_C	2.32193	1.20055																																		chr3_27431564_A_T	2.05889	1.11805
																																																												chr15_80982073_G_A	2.32193	1.20055																																		chr3_27717200_C_T	2.05889	1.11805
																																																												chr15_82661921_T_G	2.32193	1.20055																																		chr3_27721685_C_G	2.05889	1.11805
																																																												chr15_89333267_G_A	2.32193	1.20055																																		chr3_3043609_G_A	2.05889	1.11805
																																																												chr15_89630394_G_A	2.32193	1.20055																																		chr3_30688458_G_A	2.05889	1.11805
																																																												chr15_89666940_A_C	2.32193	1.20055																																		chr3_3152562_C_G	2.05889	1.11805
																																																												chr15_91260362_C_T	2.32193	1.20055																																		chr3_3172923_T_C	2.05889	1.11805
																																																												chr16_15724694_C_T	2.32193	1.20055																																		chr3_32138624_C_T	2.05889	1.11805
																																																												chr16_2072296_G_A	2.32193	1.20055																																		chr3_33051798_C_G	2.05889	1.11805
																																																												chr16_2088037_A_G	2.32193	1.20055																																		chr3_340890_C_T	2.05889	1.11805
																																																												chr16_2496326_C_T	2.32193	1.20055																																		chr3_363324_C_A	2.05889	1.11805
																																																												chr16_28482160_C_T	2.32193	1.20055																																		chr3_37121684_G_A	2.05889	1.11805
																																																												chr16_28867424_G_A	2.32193	1.20055																																		chr3_37129077_G_A	2.05889	1.11805
																																																												chr16_28900816_G_A	2.32193	1.20055																																		chr3_37471132_G_T	2.05889	1.11805
																																																												chr16_29885612_G_A	2.32193	1.20055																																		chr3_37533390_G_A	2.05889	1.11805
																																																												chr16_30756714_G_A	2.32193	1.20055																																		chr3_38008534_C_T	2.05889	1.11805
																																																												chr16_30988095_AT_A	2.32193	1.20055																																		chr3_38096676_C_T	2.05889	1.11805
																																																												chr16_346575_C_T	2.32193	1.20055																																		chr3_38100426_G_A	2.05889	1.11805
																																																												chr16_3597655_TG_T	2.32193	1.20055																																		chr3_38115023_AC_A	2.05889	1.11805
																																																												chr16_4337131_T_TG	2.32193	1.20055																																		chr3_38116991_G_A	2.05889	1.11805
																																																												chr16_47669327_C_T	2.32193	1.20055																																		chr3_38122312_C_T	2.05889	1.11805
																																																												chr16_50711419_AG_A	2.32193	1.20055																																		chr3_382235_C_T	2.05889	1.11805
																																																												chr16_56870737_G_A	2.32193	1.20055																																		chr3_38479754_G_A	2.05889	1.11805
																																																												chr16_57903869_C_T	2.32193	1.20055																																		chr3_38479793_G_A	2.05889	1.11805
																																																												chr16_57903870_G_A	2.32193	1.20055																																		chr3_38550704_C_T	2.05889	1.11805
																																																												chr16_69713074_AGAGAGTACATG_A	2.32193	1.20055																																		chr3_38562500_A_G	2.05889	1.11805
																																																												chr16_70501047_C_T	2.32193	1.20055																																		chr3_38598965_C_T	2.05889	1.11805
																																																												chr16_71571601_C_T	2.32193	1.20055																																		chr3_38756777_A_T	2.05889	1.11805
																																																												chr16_71649233_C_A	2.32193	1.20055																																		chr3_38761275_A_G	2.05889	1.11805
																																																												chr16_72811985_G_A	2.32193	1.20055																																		chr3_38910107_G_A	2.05889	1.11805
																																																												chr16_72950470_T_G	2.32193	1.20055																																		chr3_38921170_G_GATGC	2.05889	1.11805
																																																												chr16_74774524_C_T	2.32193	1.20055																																		chr3_38926802_C_T	2.05889	1.11805
																																																												chr16_76427528_G_A	2.32193	1.20055																																		chr3_39266311_C_T	2.05889	1.11805
																																																												chr16_81315193_C_G	2.32193	1.20055																																		chr3_401697_A_G	2.05889	1.11805
																																																												chr16_81919624_G_A	2.32193	1.20055																																		chr3_41225083_G_A	2.05889	1.11805
																																																												chr16_83170_G_A	2.32193	1.20055																																		chr3_41954653_T_G	2.05889	1.11805
																																																												chr16_87644905_G_T	2.32193	1.20055																																		chr3_42223733_G_A	2.05889	1.11805
																																																												chr16_88439036_C_T	2.32193	1.20055																																		chr3_43081011_G_A	2.05889	1.11805
																																																												chr16_89919794_T_TC	2.32193	1.20055																																		chr3_43347832_C_T	2.05889	1.11805
																																																												chr17_10420169_C_T	2.32193	1.20055																																		chr3_4418094_G_A	2.05889	1.11805
																																																												chr17_10523409_G_A	2.32193	1.20055																																		chr3_4449336_T_TCAGCCTATAAGGAAGGTAGGAAATAAAAATCCAGAAAAGGTTGTAGTAATGTGTTGCATGTGTGCCCTTTTCTCTCCA	2.05889	1.11805
																																																												chr17_11744806_G_A	2.32193	1.20055																																		chr3_45962250_C_T	2.05889	1.11805
																																																												chr17_11744927_A_G	2.32193	1.20055																																		chr3_45966983_TC_T	2.05889	1.11805
																																																												chr17_11757574_G_A	2.32193	1.20055																																		chr3_45973184_G_A	2.05889	1.11805
																																																												chr17_1480852_G_A	2.32193	1.20055																																		chr3_45975318_C_T	2.05889	1.11805
																																																												chr17_1737636_G_A	2.32193	1.20055																																		chr3_45979784_T_A	2.05889	1.11805
																																																												chr17_17794228_T_C	2.32193	1.20055																																		chr3_46358455_G_A	2.05889	1.11805
																																																												chr17_18135762_G_A	2.32193	1.20055																																		chr3_46671891_G_A	2.05889	1.11805
																																																												chr17_21298901_G_A	2.32193	1.20055																																		chr3_46680498_C_T	2.05889	1.11805
																																																												chr17_21302198_G_A	2.32193	1.20055																																		chr3_46687037_AT_A	2.05889	1.11805
																																																												chr17_21314298_AC_A	2.32193	1.20055																																		chr3_46709171_G_A	2.05889	1.11805
																																																												chr17_28728835_C_G	2.32193	1.20055																																		chr3_46899396_A_G	2.05889	1.11805
																																																												chr17_35259683_G_A	2.32193	1.20055																																		chr3_47004316_C_T	2.05889	1.11805
																																																												chr17_3903610_G_A	2.32193	1.20055																																		chr3_47005246_A_G	2.05889	1.11805
																																																												chr17_41502401_C_T	2.32193	1.20055																																		chr3_47007260_G_T	2.05889	1.11805
																																																												chr17_41502563_G_A	2.32193	1.20055																																		chr3_48466996_G_A	2.05889	1.11805
																																																												chr17_41503421_G_A	2.32193	1.20055																																		chr3_48570863_G_A	2.05889	1.11805
																																																												chr17_41757479_C_T	2.32193	1.20055																																		chr3_48574496_C_T	2.05889	1.11805
																																																												chr17_41769450_C_T	2.32193	1.20055																																		chr3_48578499_C_T	2.05889	1.11805
																																																												chr17_42404955_G_A	2.32193	1.20055																																		chr3_48591931_G_A	2.05889	1.11805
																																																												chr17_42423090_T_TG	2.32193	1.20055																																		chr3_48593378_C_CT	2.05889	1.11805
																																																												chr17_44254496_G_A	2.32193	1.20055																																		chr3_48593650_G_A	2.05889	1.11805
																																																												chr17_44257454_C_T	2.32193	1.20055																																		chr3_48631085_C_T	2.05889	1.11805
																																																												chr17_44257475_C_T	2.32193	1.20055																																		chr3_48632988_C_T	2.05889	1.11805
																																																												chr17_44352413_G_A	2.32193	1.20055																																		chr3_49123728_C_T	2.05889	1.11805
																																																												chr17_44375930_G_A	2.32193	1.20055																																		chr3_49124468_T_A	2.05889	1.11805
																																																												chr17_44902371_G_GC	2.32193	1.20055																																		chr3_49174739_CAG_C	2.05889	1.11805
																																																												chr17_4902236_C_T	2.32193	1.20055																																		chr3_49417610_C_T	2.05889	1.11805
																																																												chr17_50353784_G_A	2.32193	1.20055																																		chr3_49417974_C_T	2.05889	1.11805
																																																												chr17_59104387_G_A	2.32193	1.20055																																		chr3_49421573_C_G	2.05889	1.11805
																																																												chr17_61479951_G_A	2.32193	1.20055																																		chr3_49422145_G_A	2.05889	1.11805
																																																												chr17_63491327_G_A	2.32193	1.20055																																		chr3_49533147_G_T	2.05889	1.11805
																																																												chr17_63945392_C_T	2.32193	1.20055																																		chr3_49902688_G_A	2.05889	1.11805
																																																												chr17_65541526_T_C	2.32193	1.20055																																		chr3_50193656_G_T	2.05889	1.11805
																																																												chr17_68537671_G_A	2.32193	1.20055																																		chr3_50193811_G_A	2.05889	1.11805
																																																												chr17_7224379_C_T	2.32193	1.20055																																		chr3_50256190_A_C	2.05889	1.11805
																																																												chr17_7284036_G_A	2.32193	1.20055																																		chr3_50366084_G_A	2.05889	1.11805
																																																												chr17_73193232_C_T	2.32193	1.20055																																		chr3_51089256_G_T	2.05889	1.11805
																																																												chr17_74281861_G_A	2.32193	1.20055																																		chr3_51338978_G_A	2.05889	1.11805
																																																												chr17_75729369_G_A	2.32193	1.20055																																		chr3_51341331_G_T	2.05889	1.11805
																																																												chr17_75730445_G_A	2.32193	1.20055																																		chr3_51381434_G_T	2.05889	1.11805
																																																												chr17_75739997_G_A	2.32193	1.20055																																		chr3_51986442_T_C	2.05889	1.11805
																																																												chr17_75756996_G_A	2.32193	1.20055																																		chr3_52145876_G_A	2.05889	1.11805
																																																												chr17_7897186_G_A	2.32193	1.20055																																		chr3_52149931_C_T	2.05889	1.11805
																																																												chr17_79781722_G_A	2.32193	1.20055																																		chr3_52221473_C_T	2.05889	1.11805
																																																												chr17_79784324_C_T	2.32193	1.20055																																		chr3_52224140_GC_G	2.05889	1.11805
																																																												chr17_80104902_C_T	2.32193	1.20055																																		chr3_52292779_G_A	2.05889	1.11805
																																																												chr17_80113269_G_A	2.32193	1.20055																																		chr3_52829120_T_C	2.05889	1.11805
																																																												chr17_8150021_C_T	2.32193	1.20055																																		chr3_54562868_C_G	2.05889	1.11805
																																																												chr17_81529256_G_A	2.32193	1.20055																																		chr3_54581803_T_C	2.05889	1.11805
																																																												chr17_82748925_T_C	2.32193	1.20055																																		chr3_54764331_G_A	2.05889	1.11805
																																																												chr17_8289371_G_A	2.32193	1.20055																																		chr3_54838595_G_A	2.05889	1.11805
																																																												chr17_8888423_C_T	2.32193	1.20055																																		chr3_55474399_T_C	2.05889	1.11805
																																																												chr18_13884843_C_T	2.32193	1.20055																																		chr3_58077063_G_A	2.05889	1.11805
																																																												chr18_22968850_A_G	2.32193	1.20055																																		chr3_58102235_C_T	2.05889	1.11805
																																																												chr18_23915347_A_G	2.32193	1.20055																																		chr3_58104063_G_T	2.05889	1.11805
																																																												chr18_31354643_C_T	2.32193	1.20055																																		chr3_58105127_G_A	2.05889	1.11805
																																																												chr18_3135618_C_T	2.32193	1.20055																																		chr3_58109624_C_T	2.05889	1.11805
																																																												chr18_31403512_G_A	2.32193	1.20055																																		chr3_58110069_G_A	2.05889	1.11805
																																																												chr18_45038644_C_T	2.32193	1.20055																																		chr3_58136067_G_A	2.05889	1.11805
																																																												chr18_51054891_C_T	2.32193	1.20055																																		chr3_58138401_G_A	2.05889	1.11805
																																																												chr18_53179072_C_T	2.32193	1.20055																																		chr3_58149862_T_C	2.05889	1.11805
																																																												chr18_59269047_T_C	2.32193	1.20055																																		chr3_58153512_G_A	2.05889	1.11805
																																																												chr18_59331502_G_A	2.32193	1.20055																																		chr3_58153579_G_T	2.05889	1.11805
																																																												chr18_59469511_C_T	2.32193	1.20055																																		chr3_58169706_G_A	2.05889	1.11805
																																																												chr19_10636748_G_A	2.32193	1.20055																																		chr3_58429790_A_G	2.05889	1.11805
																																																												chr19_11508005_TG_T	2.32193	1.20055																																		chr3_58430803_T_C	2.05889	1.11805
																																																												chr19_12658092_G_A	2.32193	1.20055																																		chr3_58433767_C_T	2.05889	1.11805
																																																												chr19_12897813_A_G	2.32193	1.20055																																		chr3_6861806_G_C	2.05889	1.11805
																																																												chr19_15645790_G_A	2.32193	1.20055																																		chr3_7415041_C_T	2.05889	1.11805
																																																												chr19_17206246_A_C	2.32193	1.20055																																		chr3_77550840_C_T	2.05889	1.11805
																																																												chr19_17209590_G_A	2.32193	1.20055																																		chr3_77602493_T_C	2.05889	1.11805
																																																												chr19_18163041_T_C	2.32193	1.20055																																		chr3_78606790_G_A	2.05889	1.11805
																																																												chr19_18783186_A_C	2.32193	1.20055																																		chr3_78617758_G_A	2.05889	1.11805
																																																												chr19_19197565_CT_C	2.32193	1.20055																																		chr3_78627439_C_T	2.05889	1.11805
																																																												chr19_19516267_T_C	2.32193	1.20055																																		chr3_78635944_C_G	2.05889	1.11805
																																																												chr19_33387391_T_C	2.32193	1.20055																																		chr3_78685829_C_T	2.05889	1.11805
																																																												chr19_33391469_C_G	2.32193	1.20055																																		chr3_78714513_C_T	2.05889	1.11805
																																																												chr19_35352099_G_A	2.32193	1.20055																																		chr3_81594021_C_A	2.05889	1.11805
																																																												chr19_3590158_G_A	2.32193	1.20055																																		chr3_81649884_C_T	2.05889	1.11805
																																																												chr19_3633461_CG_C	2.32193	1.20055																																		chr3_89431288_G_C	2.05889	1.11805
																																																												chr19_38455310_G_A	2.32193	1.20055																																		chr3_9032751_G_GCCCC	2.05889	1.11805
																																																												chr19_38463751_G_A	2.32193	1.20055																																		chr3_9032751_G_GCCCCC	2.05889	1.11805
																																																												chr19_39508247_TCTAGGC_T	2.32193	1.20055																																		chr3_9032751_G_GCCCCCCCCCCCCCC	2.05889	1.11805
																																																												chr19_40395663_G_A	2.32193	1.20055																																		chr3_9662313_C_G	2.05889	1.11805
																																																												chr19_40611236_C_T	2.32193	1.20055																																		chr3_98087484_C_A	2.05889	1.11805
																																																												chr19_41004342_T_C	2.32193	1.20055																																		chr3_98773931_C_T	2.05889	1.11805
																																																												chr19_4101255_C_T	2.32193	1.20055																																		chr3_98788386_C_T	2.05889	1.11805
																																																												chr19_41238061_C_T	2.32193	1.20055																																		chr3_9940999_C_T	2.05889	1.11805
																																																												chr19_44944813_G_A	2.32193	1.20055																																		chr3_9943504_A_G	2.05889	1.11805
																																																												chr19_45352780_A_AC	2.32193	1.20055																																		chr3_9944503_C_T	2.05889	1.11805
																																																												chr19_45353139_C_T	2.32193	1.20055																																		chr4_101196050_C_T	2.05889	1.11805
																																																												chr19_45353171_C_T	2.32193	1.20055																																		chr4_101862581_AGG_A	2.05889	1.11805
																																																												chr19_45529256_G_A	2.32193	1.20055																																		chr4_1024463_C_T	2.05889	1.11805
																																																												chr19_45553644_T_G	2.32193	1.20055																																		chr4_1024578_G_A	2.05889	1.11805
																																																												chr19_45771030_G_A	2.32193	1.20055																																		chr4_102632218_A_C	2.05889	1.11805
																																																												chr19_45782259_C_T	2.32193	1.20055																																		chr4_106328142_TAC_T	2.05889	1.11805
																																																												chr19_46623457_C_G	2.32193	1.20055																																		chr4_106331752_C_T	2.05889	1.11805
																																																												chr19_47839429_CG_C	2.32193	1.20055																																		chr4_107944973_T_A	2.05889	1.11805
																																																												chr19_48960964_CCCCTGCCCCACCGT_C	2.32193	1.20055																																		chr4_107949437_C_T	2.05889	1.11805
																																																												chr19_49182635_G_A	2.32193	1.20055																																		chr4_107950269_A_G	2.05889	1.11805
																																																												chr19_49453389_G_T	2.32193	1.20055																																		chr4_108034320_G_T	2.05889	1.11805
																																																												chr19_49861265_G_GGCAGTACA	2.32193	1.20055																																		chr4_108163665_G_A	2.05889	1.11805
																																																												chr19_50249083_C_A	2.32193	1.20055																																		chr4_109766734_G_C	2.05889	1.11805
																																																												chr19_50257416_G_A	2.32193	1.20055																																		chr4_109837505_ACTGCTATTAC_A	2.05889	1.11805
																																																												chr19_50293257_C_T	2.32193	1.20055																																		chr4_113249833_C_T	2.05889	1.11805
																																																												chr19_50301763_C_T	2.32193	1.20055																																		chr4_113277849_C_T	2.05889	1.11805
																																																												chr19_50309767_T_TCCCCCCCCCCCCCC	2.32193	1.20055																																		chr4_113341725_G_A	2.05889	1.11805
																																																												chr19_50382035_A_G	2.32193	1.20055																																		chr4_113343114_A_G	2.05889	1.11805
																																																												chr19_50402247_G_A	2.32193	1.20055																																		chr4_114833633_G_T	2.05889	1.11805
																																																												chr19_50409184_G_A	2.32193	1.20055																																		chr4_115076691_C_A	2.05889	1.11805
																																																												chr19_50819333_G_A	2.32193	1.20055																																		chr4_118316279_G_A	2.05889	1.11805
																																																												chr19_51034127_GC_G	2.32193	1.20055																																		chr4_118318531_C_T	2.05889	1.11805
																																																												chr19_53794064_CA_C	2.32193	1.20055																																		chr4_119186093_C_T	2.05889	1.11805
																																																												chr19_6040147_C_T	2.32193	1.20055																																		chr4_120853488_C_T	2.05889	1.11805
																																																												chr19_6375596_G_A	2.32193	1.20055																																		chr4_121678437_C_T	2.05889	1.11805
																																																												chr19_7555674_G_C	2.32193	1.20055																																		chr4_121951650_G_A	2.05889	1.11805
																																																												chr19_7559140_G_A	2.32193	1.20055																																		chr4_127921733_C_A	2.05889	1.11805
																																																												chr19_8373831_C_T	2.32193	1.20055																																		chr4_128970375_T_C	2.05889	1.11805
																																																												chr19_8548041_C_T	2.32193	1.20055																																		chr4_129082371_G_A	2.05889	1.11805
																																																												chr19_8554734_C_T	2.32193	1.20055																																		chr4_137531482_C_CT	2.05889	1.11805
																																																												chr19_8589492_C_T	2.32193	1.20055																																		chr4_138236352_C_T	2.05889	1.11805
																																																												chr1_107421092_A_T	2.32193	1.20055																																		chr4_140559940_G_A	2.05889	1.11805
																																																												chr1_113895991_G_A	2.32193	1.20055																																		chr4_147683926_C_T	2.05889	1.11805
																																																												chr1_114674037_C_T	2.32193	1.20055																																		chr4_150277881_G_A	2.05889	1.11805
																																																												chr1_115286539_C_T	2.32193	1.20055																																		chr4_150302739_G_A	2.05889	1.11805
																																																												chr1_118885010_G_T	2.32193	1.20055																																		chr4_150310265_A_G	2.05889	1.11805
																																																												chr1_119916543_C_T	2.32193	1.20055																																		chr4_150350096_T_C	2.05889	1.11805
																																																												chr1_147209030_C_T	2.32193	1.20055																																		chr4_150436818_C_T	2.05889	1.11805
																																																												chr1_147212493_T_C	2.32193	1.20055																																		chr4_150471737_C_T	2.05889	1.11805
																																																												chr1_147215927_C_T	2.32193	1.20055																																		chr4_150849429_G_A	2.05889	1.11805
																																																												chr1_155270811_C_T	2.32193	1.20055																																		chr4_150900202_A_G	2.05889	1.11805
																																																												chr1_156563810_C_T	2.32193	1.20055																																		chr4_150915676_G_A	2.05889	1.11805
																																																												chr1_158644351_G_A	2.32193	1.20055																																		chr4_151014584_C_A	2.05889	1.11805
																																																												chr1_160419132_G_A	2.32193	1.20055																																		chr4_154588913_T_G	2.05889	1.11805
																																																												chr1_161819727_A_G	2.32193	1.20055																																		chr4_154612414_A_C	2.05889	1.11805
																																																												chr1_169541338_A_T	2.32193	1.20055																																		chr4_15528620_C_T	2.05889	1.11805
																																																												chr1_16988211_G_A	2.32193	1.20055																																		chr4_15533285_G_A	2.05889	1.11805
																																																												chr1_16993667_C_T	2.32193	1.20055																																		chr4_15540929_G_A	2.05889	1.11805
																																																												chr1_175396726_G_A	2.32193	1.20055																																		chr4_15599585_G_A	2.05889	1.11805
																																																												chr1_186932845_A_G	2.32193	1.20055																																		chr4_157078113_G_C	2.05889	1.11805
																																																												chr1_197347353_T_C	2.32193	1.20055																																		chr4_158697643_G_A	2.05889	1.11805
																																																												chr1_197427559_C_T	2.32193	1.20055																																		chr4_15987660_TA_T	2.05889	1.11805
																																																												chr1_205772519_C_T	2.32193	1.20055																																		chr4_15994044_G_GTT	2.05889	1.11805
																																																												chr1_214372739_T_A	2.32193	1.20055																																		chr4_16000517_G_C	2.05889	1.11805
																																																												chr1_216190294_A_G	2.32193	1.20055																																		chr4_16013299_G_A	2.05889	1.11805
																																																												chr1_216250934_TG_T	2.32193	1.20055																																		chr4_165484440_G_T	2.05889	1.11805
																																																												chr1_216325448_G_A	2.32193	1.20055																																		chr4_165484500_C_T	2.05889	1.11805
																																																												chr1_21857107_C_A	2.32193	1.20055																																		chr4_166025406_G_C	2.05889	1.11805
																																																												chr1_21884578_C_T	2.32193	1.20055																																		chr4_166060043_T_C	2.05889	1.11805
																																																												chr1_220884345_T_A	2.32193	1.20055																																		chr4_166060055_T_A	2.05889	1.11805
																																																												chr1_220884346_C_T	2.32193	1.20055																																		chr4_166099285_G_A	2.05889	1.11805
																																																												chr1_223111873_G_A	2.32193	1.20055																																		chr4_168668312_G_T	2.05889	1.11805
																																																												chr1_225411336_C_G	2.32193	1.20055																																		chr4_168913939_T_G	2.05889	1.11805
																																																												chr1_225831806_C_T	2.32193	1.20055																																		chr4_169507102_T_C	2.05889	1.11805
																																																												chr1_225845309_G_A	2.32193	1.20055																																		chr4_169507117_G_A	2.05889	1.11805
																																																												chr1_226984925_C_G	2.32193	1.20055																																		chr4_169561877_C_CTT	2.05889	1.11805
																																																												chr1_228158512_C_G	2.32193	1.20055																																		chr4_169576951_T_C	2.05889	1.11805
																																																												chr1_228212573_G_A	2.32193	1.20055																																		chr4_169599167_T_C	2.05889	1.11805
																																																												chr1_22907999_G_A	2.32193	1.20055																																		chr4_169697433_C_T	2.05889	1.11805
																																																												chr1_235677534_C_T	2.32193	1.20055																																		chr4_169713256_G_A	2.05889	1.11805
																																																												chr1_2598212_G_A	2.32193	1.20055																																		chr4_172952125_G_A	2.05889	1.11805
																																																												chr1_26779396_G_A	2.32193	1.20055																																		chr4_173529277_C_T	2.05889	1.11805
																																																												chr1_32204045_G_A	2.32193	1.20055																																		chr4_174522361_T_C	2.05889	1.11805
																																																												chr1_42735103_C_A	2.32193	1.20055																																		chr4_177440352_GCT_G	2.05889	1.11805
																																																												chr1_44827974_G_A	2.32193	1.20055																																		chr4_1801716_C_T	2.05889	1.11805
																																																												chr1_52375571_C_T	2.32193	1.20055																																		chr4_1807132_C_T	2.05889	1.11805
																																																												chr1_54871495_G_A	2.32193	1.20055																																		chr4_1807189_CAG_C	2.05889	1.11805
																																																												chr1_55059459_AT_A	2.32193	1.20055																																		chr4_1823720_C_T	2.05889	1.11805
																																																												chr1_56954813_G_A	2.32193	1.20055																																		chr4_185504505_G_A	2.05889	1.11805
																																																												chr1_5874541_C_T	2.32193	1.20055																																		chr4_185514295_G_A	2.05889	1.11805
																																																												chr1_59911700_C_T	2.32193	1.20055																																		chr4_186209260_A_G	2.05889	1.11805
																																																												chr1_65411272_A_G	2.32193	1.20055																																		chr4_186275899_A_G	2.05889	1.11805
																																																												chr1_65601601_C_T	2.32193	1.20055																																		chr4_1952201_G_A	2.05889	1.11805
																																																												chr1_67380063_A_G	2.32193	1.20055																																		chr4_20850662_C_T	2.05889	1.11805
																																																												chr1_68444817_GCCAAATTCTGTTATGACGAT_G	2.32193	1.20055																																		chr4_2824612_G_A	2.05889	1.11805
																																																												chr1_74463462_C_A	2.32193	1.20055																																		chr4_2884599_A_T	2.05889	1.11805
																																																												chr1_9245536_G_A	2.32193	1.20055																																		chr4_3029359_G_A	2.05889	1.11805
																																																												chr1_92478740_T_C	2.32193	1.20055																																		chr4_3074938_A_ACCGCC	2.05889	1.11805
																																																												chr1_9262059_G_T	2.32193	1.20055																																		chr4_3086941_A_G	2.05889	1.11805
																																																												chr1_9262314_C_T	2.32193	1.20055																																		chr4_3132843_C_T	2.05889	1.11805
																																																												chr1_9263671_G_T	2.32193	1.20055																																		chr4_3136286_G_A	2.05889	1.11805
																																																												chr1_9264486_G_A	2.32193	1.20055																																		chr4_3140559_G_T	2.05889	1.11805
																																																												chr1_94007710_C_T	2.32193	1.20055																																		chr4_3217948_C_T	2.05889	1.11805
																																																												chr1_94037350_C_T	2.32193	1.20055																																		chr4_3228888_G_A	2.05889	1.11805
																																																												chr1_94043363_G_A	2.32193	1.20055																																		chr4_3228915_C_T	2.05889	1.11805
																																																												chr1_94062695_C_G	2.32193	1.20055																																		chr4_3228941_C_T	2.05889	1.11805
																																																												chr1_94063280_T_C	2.32193	1.20055																																		chr4_3239940_G_A	2.05889	1.11805
																																																												chr1_94080538_CCTTATAGTTATTGT_C	2.32193	1.20055																																		chr4_3473445_G_A	2.05889	1.11805
																																																												chr1_94098862_G_A	2.32193	1.20055																																		chr4_3473619_G_A	2.05889	1.11805
																																																												chr1_94111452_GT_G	2.32193	1.20055																																		chr4_3485544_G_A	2.05889	1.11805
																																																												chr20_10639874_C_T	2.32193	1.20055																																		chr4_3485647_C_T	2.05889	1.11805
																																																												chr20_13785097_T_A	2.32193	1.20055																																		chr4_3489755_G_A	2.05889	1.11805
																																																												chr20_2396565_G_A	2.32193	1.20055																																		chr4_3493044_C_T	2.05889	1.11805
																																																												chr20_2655630_G_A	2.32193	1.20055																																		chr4_38796628_G_A	2.05889	1.11805
																																																												chr20_31833772_G_A	2.32193	1.20055																																		chr4_38798220_A_AAAAC	2.05889	1.11805
																																																												chr20_33408870_C_T	2.32193	1.20055																																		chr4_39234876_G_A	2.05889	1.11805
																																																												chr20_38147977_C_T	2.32193	1.20055																																		chr4_39257517_C_T	2.05889	1.11805
																																																												chr20_41349808_G_A	2.32193	1.20055																																		chr4_40335929_T_C	2.05889	1.11805
																																																												chr20_45075142_T_C	2.32193	1.20055																																		chr4_40337249_C_T	2.05889	1.11805
																																																												chr20_46010922_A_G	2.32193	1.20055																																		chr4_40337349_T_C	2.05889	1.11805
																																																												chr20_46011173_G_A	2.32193	1.20055																																		chr4_40774362_G_A	2.05889	1.11805
																																																												chr20_49547947_G_A	2.32193	1.20055																																		chr4_40827191_G_A	2.05889	1.11805
																																																												chr20_56249747_C_T	2.32193	1.20055																																		chr4_40890404_C_T	2.05889	1.11805
																																																												chr20_58671256_A_C	2.32193	1.20055																																		chr4_42962946_C_T	2.05889	1.11805
																																																												chr20_59322395_CAG_C	2.32193	1.20055																																		chr4_47536719_G_A	2.05889	1.11805
																																																												chr20_62837226_C_T	2.32193	1.20055																																		chr4_47557680_T_TG	2.05889	1.11805
																																																												chr21_25955740_T_C	2.32193	1.20055																																		chr4_47558189_C_T	2.05889	1.11805
																																																												chr21_33436888_G_A	2.32193	1.20055																																		chr4_47560959_A_C	2.05889	1.11805
																																																												chr21_41766894_T_A	2.32193	1.20055																																		chr4_47580443_T_C	2.05889	1.11805
																																																												chr21_44289743_C_T	2.32193	1.20055																																		chr4_47645178_A_ATC	2.05889	1.11805
																																																												chr21_44390934_A_G	2.32193	1.20055																																		chr4_47936609_G_A	2.05889	1.11805
																																																												chr21_44397860_T_G	2.32193	1.20055																																		chr4_47937170_A_C	2.05889	1.11805
																																																												chr21_45504531_GCCCACGT_G	2.32193	1.20055																																		chr4_4860258_T_G	2.05889	1.11805
																																																												chr21_46125973_C_T	2.32193	1.20055																																		chr4_4860315_A_T	2.05889	1.11805
																																																												chr21_46129335_C_A	2.32193	1.20055																																		chr4_4862872_C_T	2.05889	1.11805
																																																												chr21_46511561_C_G	2.32193	1.20055																																		chr4_52028813_A_G	2.05889	1.11805
																																																												chr21_46539892_G_C	2.32193	1.20055																																		chr4_54280345_G_T	2.05889	1.11805
																																																												chr22_18913354_C_T	2.32193	1.20055																																		chr4_54729400_C_T	2.05889	1.11805
																																																												chr22_19142860_G_A	2.32193	1.20055																																		chr4_55089425_C_T	2.05889	1.11805
																																																												chr22_19877227_C_A	2.32193	1.20055																																		chr4_55424598_G_A	2.05889	1.11805
																																																												chr22_19918219_T_C	2.32193	1.20055																																		chr4_55450111_G_A	2.05889	1.11805
																																																												chr22_26599642_C_T	2.32193	1.20055																																		chr4_5622781_G_A	2.05889	1.11805
																																																												chr22_28724977_CT_C	2.32193	1.20055																																		chr4_5640789_G_A	2.05889	1.11805
																																																												chr22_29673378_G_A	2.32193	1.20055																																		chr4_56484751_A_G	2.05889	1.11805
																																																												chr22_35406655_C_T	2.32193	1.20055																																		chr4_57109982_C_T	2.05889	1.11805
																																																												chr22_36289153_G_A	2.32193	1.20055																																		chr4_5752995_G_T	2.05889	1.11805
																																																												chr22_37725851_C_T	2.32193	1.20055																																		chr4_6302326_C_T	2.05889	1.11805
																																																												chr22_40418835_C_T	2.32193	1.20055																																		chr4_6381834_AAGAC_A	2.05889	1.11805
																																																												chr22_46382051_C_G	2.32193	1.20055																																		chr4_65353049_A_T	2.05889	1.11805
																																																												chr22_49797946_C_T	2.32193	1.20055																																		chr4_65367422_C_T	2.05889	1.11805
																																																												chr22_49904225_C_T	2.32193	1.20055																																		chr4_659000_G_A	2.05889	1.11805
																																																												chr22_50225883_C_G	2.32193	1.20055																																		chr4_6863822_C_T	2.05889	1.11805
																																																												chr2_105363452_A_T	2.32193	1.20055																																		chr4_69594598_C_G	2.05889	1.11805
																																																												chr2_148485799_C_T	2.32193	1.20055																																		chr4_69595165_G_A	2.05889	1.11805
																																																												chr2_151616058_G_A	2.32193	1.20055																																		chr4_69595221_G_C	2.05889	1.11805
																																																												chr2_151650264_C_T	2.32193	1.20055																																		chr4_69638978_AT_A	2.05889	1.11805
																																																												chr2_15277045_A_G	2.32193	1.20055																																		chr4_69647212_C_A	2.05889	1.11805
																																																												chr2_165090463_C_T	2.32193	1.20055																																		chr4_70642112_A_T	2.05889	1.11805
																																																												chr2_166198964_G_T	2.32193	1.20055																																		chr4_71397640_C_T	2.05889	1.11805
																																																												chr2_166306553_A_G	2.32193	1.20055																																		chr4_71557847_C_T	2.05889	1.11805
																																																												chr2_168765636_C_G	2.32193	1.20055																																		chr4_73415043_A_G	2.05889	1.11805
																																																												chr2_172491461_C_T	2.32193	1.20055																																		chr4_73420278_C_T	2.05889	1.11805
																																																												chr2_174811513_C_G	2.32193	1.20055																																		chr4_73442356_G_A	2.05889	1.11805
																																																												chr2_176117050_C_T	2.32193	1.20055																																		chr4_73450134_G_A	2.05889	1.11805
																																																												chr2_178756292_T_TC	2.32193	1.20055																																		chr4_73998205_C_G	2.05889	1.11805
																																																												chr2_182834964_C_T	2.32193	1.20055																																		chr4_76161738_T_A	2.05889	1.11805
																																																												chr2_189065042_G_A	2.32193	1.20055																																		chr4_76166296_G_A	2.05889	1.11805
																																																												chr2_190975860_G_T	2.32193	1.20055																																		chr4_76741255_G_A	2.05889	1.11805
																																																												chr2_191009128_A_T	2.32193	1.20055																																		chr4_78384144_G_A	2.05889	1.11805
																																																												chr2_206142017_C_T	2.32193	1.20055																																		chr4_78521591_C_T	2.05889	1.11805
																																																												chr2_215410024_C_T	2.32193	1.20055																																		chr4_83284536_G_A	2.05889	1.11805
																																																												chr2_216464640_C_T	2.32193	1.20055																																		chr4_83470237_G_A	2.05889	1.11805
																																																												chr2_218164730_C_T	2.32193	1.20055																																		chr4_84753749_C_T	2.05889	1.11805
																																																												chr2_218384283_C_T	2.32193	1.20055																																		chr4_84787592_C_T	2.05889	1.11805
																																																												chr2_218384301_T_C	2.32193	1.20055																																		chr4_84817576_C_T	2.05889	1.11805
																																																												chr2_219556176_G_A	2.32193	1.20055																																		chr4_851004_C_A	2.05889	1.11805
																																																												chr2_219638782_G_A	2.32193	1.20055																																		chr4_8601129_G_A	2.05889	1.11805
																																																												chr2_219640865_C_T	2.32193	1.20055																																		chr4_8604119_G_A	2.05889	1.11805
																																																												chr2_222220192_G_A	2.32193	1.20055																																		chr4_8606111_C_T	2.05889	1.11805
																																																												chr2_227253335_C_T	2.32193	1.20055																																		chr4_8612099_G_T	2.05889	1.11805
																																																												chr2_229795194_T_C	2.32193	1.20055																																		chr4_87613093_G_T	2.05889	1.11805
																																																												chr2_229796778_T_A	2.32193	1.20055																																		chr4_87615922_GC_G	2.05889	1.11805
																																																												chr2_233767858_C_T	2.32193	1.20055																																		chr4_87615924_AGTGACAGC_A	2.05889	1.11805
																																																												chr2_237344651_G_A	2.32193	1.20055																																		chr4_87659253_G_T	2.05889	1.11805
																																																												chr2_239190017_C_T	2.32193	1.20055																																		chr4_88131852_C_T	2.05889	1.11805
																																																												chr2_240720936_G_A	2.32193	1.20055																																		chr4_88278196_C_T	2.05889	1.11805
																																																												chr2_24824458_G_A	2.32193	1.20055																																		chr4_95152756_C_G	2.05889	1.11805
																																																												chr2_25234374_G_A	2.32193	1.20055																																		chr4_95219990_C_G	2.05889	1.11805
																																																												chr2_25240417_C_T	2.32193	1.20055																																		chr4_9782397_G_A	2.05889	1.11805
																																																												chr2_26479310_C_T	2.32193	1.20055																																		chr4_9834964_G_A	2.05889	1.11805
																																																												chr2_27094822_C_T	2.32193	1.20055																																		chr4_98421305_G_C	2.05889	1.11805
																																																												chr2_29296985_C_T	2.32193	1.20055																																		chr4_989254_G_A	2.05889	1.11805
																																																												chr2_31580630_A_C	2.32193	1.20055																																		chr4_989396_G_A	2.05889	1.11805
																																																												chr2_38071008_TC_T	2.32193	1.20055																																		chr4_989750_C_T	2.05889	1.11805
																																																												chr2_39022599_A_G	2.32193	1.20055																																		chr4_990092_G_A	2.05889	1.11805
																																																												chr2_43824892_A_G	2.32193	1.20055																																		chr4_990152_C_T	2.05889	1.11805
																																																												chr2_43875152_G_A	2.32193	1.20055																																		chr4_990346_A_T	2.05889	1.11805
																																																												chr2_43918384_A_T	2.32193	1.20055																																		chr4_991369_T_C	2.05889	1.11805
																																																												chr2_51027777_G_A	2.32193	1.20055																																		chr4_99342935_A_C	2.05889	1.11805
																																																												chr2_70964790_G_A	2.32193	1.20055																																		chr4_99420642_T_A	2.05889	1.11805
																																																												chr2_71611333_G_A	2.32193	1.20055																																		chr4_99429550_AG_A	2.05889	1.11805
																																																												chr2_73088614_G_A	2.32193	1.20055																																		chr4_99608826_C_T	2.05889	1.11805
																																																												chr2_73422963_T_TA	2.32193	1.20055																																		chr5_100811852_G_A	2.05889	1.11805
																																																												chr2_74461813_G_A	2.32193	1.20055																																		chr5_109774835_G_A	2.05889	1.11805
																																																												chr2_85551841_G_A	2.32193	1.20055																																		chr5_109788945_C_T	2.05889	1.11805
																																																												chr2_96866336_C_T	2.32193	1.20055																																		chr5_111110238_C_T	2.05889	1.11805
																																																												chr3_119815091_C_T	2.32193	1.20055																																		chr5_112843744_G_A	2.05889	1.11805
																																																												chr3_119817102_G_A	2.32193	1.20055																																		chr5_113028943_C_T	2.05889	1.11805
																																																												chr3_120638494_C_T	2.32193	1.20055																																		chr5_113082983_A_G	2.05889	1.11805
																																																												chr3_122001449_G_C	2.32193	1.20055																																		chr5_113104260_C_T	2.05889	1.11805
																																																												chr3_124455274_C_T	2.32193	1.20055																																		chr5_113122818_T_A	2.05889	1.11805
																																																												chr3_128906229_C_T	2.32193	1.20055																																		chr5_119120998_C_T	2.05889	1.11805
																																																												chr3_129481594_G_A	2.32193	1.20055																																		chr5_119170267_C_T	2.05889	1.11805
																																																												chr3_129502884_T_G	2.32193	1.20055																																		chr5_119220490_G_A	2.05889	1.11805
																																																												chr3_133979530_C_T	2.32193	1.20055																																		chr5_1213487_C_T	2.05889	1.11805
																																																												chr3_136326881_C_G	2.32193	1.20055																																		chr5_1213518_G_A	2.05889	1.11805
																																																												chr3_14148911_C_T	2.32193	1.20055																																		chr5_1213989_G_A	2.05889	1.11805
																																																												chr3_14158238_GCA_G	2.32193	1.20055																																		chr5_1216611_C_T	2.05889	1.11805
																																																												chr3_142457678_TC_T	2.32193	1.20055																																		chr5_122425523_G_A	2.05889	1.11805
																																																												chr3_146106532_C_G	2.32193	1.20055																																		chr5_122431991_G_A	2.05889	1.11805
																																																												chr3_149186702_G_A	2.32193	1.20055																																		chr5_122444636_G_A	2.05889	1.11805
																																																												chr3_158122114_C_T	2.32193	1.20055																																		chr5_1225605_G_A	2.05889	1.11805
																																																												chr3_158665371_G_A	2.32193	1.20055																																		chr5_126593350_C_T	2.05889	1.11805
																																																												chr3_165017618_C_T	2.32193	1.20055																																		chr5_127331302_GA_G	2.05889	1.11805
																																																												chr3_165017619_G_T	2.32193	1.20055																																		chr5_127396537_G_A	2.05889	1.11805
																																																												chr3_172447803_G_T	2.32193	1.20055																																		chr5_127402681_C_T	2.05889	1.11805
																																																												chr3_184324217_C_T	2.32193	1.20055																																		chr5_127402682_G_A	2.05889	1.11805
																																																												chr3_184353344_C_T	2.32193	1.20055																																		chr5_127422701_G_T	2.05889	1.11805
																																																												chr3_186666127_GA_G	2.32193	1.20055																																		chr5_128286757_G_A	2.05889	1.11805
																																																												chr3_188406289_C_G	2.32193	1.20055																																		chr5_128288437_C_G	2.05889	1.11805
																																																												chr3_188609614_C_T	2.32193	1.20055																																		chr5_128335260_C_T	2.05889	1.11805
																																																												chr3_189974006_T_C	2.32193	1.20055																																		chr5_128446567_C_T	2.05889	1.11805
																																																												chr3_33058200_G_A	2.32193	1.20055																																		chr5_131990951_C_T	2.05889	1.11805
																																																												chr3_33124532_G_C	2.32193	1.20055																																		chr5_132262735_G_A	2.05889	1.11805
																																																												chr3_37818904_G_A	2.32193	1.20055																																		chr5_132327326_G_A	2.05889	1.11805
																																																												chr3_38587522_C_T	2.32193	1.20055																																		chr5_132370108_C_T	2.05889	1.11805
																																																												chr3_38739573_A_C	2.32193	1.20055																																		chr5_132370349_C_A	2.05889	1.11805
																																																												chr3_43605720_C_CT	2.32193	1.20055																																		chr5_132387126_C_T	2.05889	1.11805
																																																												chr3_45923746_C_T	2.32193	1.20055																																		chr5_132392484_C_T	2.05889	1.11805
																																																												chr3_45968586_G_A	2.32193	1.20055																																		chr5_132603489_G_C	2.05889	1.11805
																																																												chr3_46676333_AG_A	2.32193	1.20055																																		chr5_132618134_C_T	2.05889	1.11805
																																																												chr3_48567130_G_A	2.32193	1.20055																																		chr5_135008898_C_T	2.05889	1.11805
																																																												chr3_49532903_A_G	2.32193	1.20055																																		chr5_135028901_G_A	2.05889	1.11805
																																																												chr3_49891520_A_G	2.32193	1.20055																																		chr5_136046472_G_A	2.05889	1.11805
																																																												chr3_49902917_G_GC	2.32193	1.20055																																		chr5_13701348_C_T	2.05889	1.11805
																																																												chr3_50608107_G_A	2.32193	1.20055																																		chr5_13721245_C_G	2.05889	1.11805
																																																												chr3_53666524_G_A	2.32193	1.20055																																		chr5_137662000_T_C	2.05889	1.11805
																																																												chr3_53732887_C_T	2.32193	1.20055																																		chr5_137692344_C_T	2.05889	1.11805
																																																												chr3_54837225_G_A	2.32193	1.20055																																		chr5_137877521_G_A	2.05889	1.11805
																																																												chr3_58168496_G_A	2.32193	1.20055																																		chr5_137887362_C_T	2.05889	1.11805
																																																												chr3_69939165_G_A	2.32193	1.20055																																		chr5_138128497_G_A	2.05889	1.11805
																																																												chr3_9677373_T_C	2.32193	1.20055																																		chr5_13841051_A_AT	2.05889	1.11805
																																																												chr3_9677985_A_G	2.32193	1.20055																																		chr5_138571083_T_C	2.05889	1.11805
																																																												chr3_9690008_G_A	2.32193	1.20055																																		chr5_13862708_G_A	2.05889	1.11805
																																																												chr4_108860965_G_A	2.32193	1.20055																																		chr5_13870798_AT_A	2.05889	1.11805
																																																												chr4_147638681_C_G	2.32193	1.20055																																		chr5_138947385_AG_A	2.05889	1.11805
																																																												chr4_16000602_A_G	2.32193	1.20055																																		chr5_139319502_G_GCTTT	2.05889	1.11805
																																																												chr4_16023325_C_T	2.32193	1.20055																																		chr5_140679031_G_A	2.05889	1.11805
																																																												chr4_168921588_C_T	2.32193	1.20055																																		chr5_140683182_C_T	2.05889	1.11805
																																																												chr4_177434394_C_T	2.32193	1.20055																																		chr5_140856841_G_A	2.05889	1.11805
																																																												chr4_1806093_G_A	2.32193	1.20055																																		chr5_141122647_G_T	2.05889	1.11805
																																																												chr4_186271719_T_C	2.32193	1.20055																																		chr5_141122859_TAAAC_T	2.05889	1.11805
																																																												chr4_3238550_G_A	2.32193	1.20055																																		chr5_141527691_G_C	2.05889	1.11805
																																																												chr4_3473519_G_A	2.32193	1.20055																																		chr5_141527694_G_C	2.05889	1.11805
																																																												chr4_38798565_GA_G	2.32193	1.20055																																		chr5_141528920_G_A	2.05889	1.11805
																																																												chr4_40349021_T_C	2.32193	1.20055																																		chr5_141618835_G_A	2.05889	1.11805
																																																												chr4_47665236_A_C	2.32193	1.20055																																		chr5_14270831_G_A	2.05889	1.11805
																																																												chr4_4863031_C_T	2.32193	1.20055																																		chr5_14304497_G_A	2.05889	1.11805
																																																												chr4_56467653_C_CG	2.32193	1.20055																																		chr5_143057693_G_A	2.05889	1.11805
																																																												chr4_657388_C_T	2.32193	1.20055																																		chr5_14336659_G_A	2.05889	1.11805
																																																												chr4_662584_G_A	2.32193	1.20055																																		chr5_14405877_G_C	2.05889	1.11805
																																																												chr4_6863501_C_G	2.32193	1.20055																																		chr5_1442944_C_T	2.05889	1.11805
																																																												chr4_69647178_C_T	2.32193	1.20055																																		chr5_14498172_C_T	2.05889	1.11805
																																																												chr4_72147198_A_T	2.32193	1.20055																																		chr5_146339215_T_C	2.05889	1.11805
																																																												chr4_76759669_G_A	2.32193	1.20055																																		chr5_146600310_C_T	2.05889	1.11805
																																																												chr4_79984841_G_A	2.32193	1.20055																																		chr5_146650663_T_C	2.05889	1.11805
																																																												chr4_84753848_C_A	2.32193	1.20055																																		chr5_14712881_C_T	2.05889	1.11805
																																																												chr4_8612094_G_A	2.32193	1.20055																																		chr5_147828020_A_G	2.05889	1.11805
																																																												chr4_9783456_TC_T	2.32193	1.20055																																		chr5_148089545_A_G	2.05889	1.11805
																																																												chr5_112819273_G_A	2.32193	1.20055																																		chr5_148089606_T_C	2.05889	1.11805
																																																												chr5_112842972_G_C	2.32193	1.20055																																		chr5_148123845_G_A	2.05889	1.11805
																																																												chr5_1212360_C_T	2.32193	1.20055																																		chr5_148827267_A_T	2.05889	1.11805
																																																												chr5_1219654_G_A	2.32193	1.20055																																		chr5_149027177_A_ACCCG	2.05889	1.11805
																																																												chr5_1239490_C_T	2.32193	1.20055																																		chr5_149027760_G_A	2.05889	1.11805
																																																												chr5_128349978_C_T	2.32193	1.20055																																		chr5_149830869_C_T	2.05889	1.11805
																																																												chr5_136056793_T_G	2.32193	1.20055																																		chr5_149842311_A_T	2.05889	1.11805
																																																												chr5_13753489_C_T	2.32193	1.20055																																		chr5_149895212_C_T	2.05889	1.11805
																																																												chr5_140647504_G_A	2.32193	1.20055																																		chr5_149899383_G_A	2.05889	1.11805
																																																												chr5_141578315_A_G	2.32193	1.20055																																		chr5_150129850_G_A	2.05889	1.11805
																																																												chr5_146339614_G_A	2.32193	1.20055																																		chr5_150527954_G_A	2.05889	1.11805
																																																												chr5_149026671_T_C	2.32193	1.20055																																		chr5_150656432_C_A	2.05889	1.11805
																																																												chr5_149884551_C_T	2.32193	1.20055																																		chr5_151266746_GAGA_G	2.05889	1.11805
																																																												chr5_149896752_C_G	2.32193	1.20055																																		chr5_151325346_C_G	2.05889	1.11805
																																																												chr5_157472598_G_A	2.32193	1.20055																																		chr5_151342951_G_A	2.05889	1.11805
																																																												chr5_161688973_C_T	2.32193	1.20055																																		chr5_151344200_C_T	2.05889	1.11805
																																																												chr5_177397075_G_A	2.32193	1.20055																																		chr5_151829038_C_G	2.05889	1.11805
																																																												chr5_177609555_G_A	2.32193	1.20055																																		chr5_151855063_T_C	2.05889	1.11805
																																																												chr5_1814466_G_A	2.32193	1.20055																																		chr5_151892403_G_A	2.05889	1.11805
																																																												chr5_36955600_C_G	2.32193	1.20055																																		chr5_157222906_A_G	2.05889	1.11805
																																																												chr5_37291979_G_C	2.32193	1.20055																																		chr5_157244372_G_T	2.05889	1.11805
																																																												chr5_53560675_T_C	2.32193	1.20055																																		chr5_157463327_C_T	2.05889	1.11805
																																																												chr5_7896957_G_A	2.32193	1.20055																																		chr5_157472491_T_C	2.05889	1.11805
																																																												chr5_96408251_C_T	2.32193	1.20055																																		chr5_157472635_T_C	2.05889	1.11805
																																																												chr5_96412381_A_AGGGT	2.32193	1.20055																																		chr5_157491686_C_T	2.05889	1.11805
																																																												chr6_100509436_G_A	2.32193	1.20055																																		chr5_161690215_A_G	2.05889	1.11805
																																																												chr6_10529149_C_T	2.32193	1.20055																																		chr5_161690275_C_T	2.05889	1.11805
																																																												chr6_117362691_CAT_C	2.32193	1.20055																																		chr5_161873326_G_GTACACCATGAGGTAAGGATGGC	2.05889	1.11805
																																																												chr6_135447026_C_G	2.32193	1.20055																																		chr5_163469680_C_T	2.05889	1.11805
																																																												chr6_1390972_C_T	2.32193	1.20055																																		chr5_163483321_G_A	2.05889	1.11805
																																																												chr6_144803098_C_G	2.32193	1.20055																																		chr5_168666543_G_A	2.05889	1.11805
																																																												chr6_152502700_T_C	2.32193	1.20055																																		chr5_168753888_C_T	2.05889	1.11805
																																																												chr6_158745592_T_C	2.32193	1.20055																																		chr5_168774377_G_A	2.05889	1.11805
																																																												chr6_16327633_G_GAGGTGC	2.32193	1.20055																																		chr5_169300553_G_A	2.05889	1.11805
																																																												chr6_35500115_G_A	2.32193	1.20055																																		chr5_171876526_T_C	2.05889	1.11805
																																																												chr6_43132538_G_A	2.32193	1.20055																																		chr5_172338817_G_A	2.05889	1.11805
																																																												chr6_52010395_C_T	2.32193	1.20055																																		chr5_172350392_C_T	2.05889	1.11805
																																																												chr6_52017525_G_A	2.32193	1.20055																																		chr5_174724931_G_T	2.05889	1.11805
																																																												chr6_52055675_C_T	2.32193	1.20055																																		chr5_175442087_C_T	2.05889	1.11805
																																																												chr6_52056775_A_T	2.32193	1.20055																																		chr5_175442192_G_A	2.05889	1.11805
																																																												chr6_52073488_C_A	2.32193	1.20055																																		chr5_176389451_C_T	2.05889	1.11805
																																																												chr6_52438562_C_T	2.32193	1.20055																																		chr5_176970821_T_A	2.05889	1.11805
																																																												chr6_54308814_CAG_C	2.32193	1.20055																																		chr5_177090536_C_T	2.05889	1.11805
																																																												chr6_56627275_C_T	2.32193	1.20055																																		chr5_177095393_G_T	2.05889	1.11805
																																																												chr6_65384473_G_GT	2.32193	1.20055																																		chr5_177097306_G_A	2.05889	1.11805
																																																												chr6_73782709_C_T	2.32193	1.20055																																		chr5_177204206_G_A	2.05889	1.11805
																																																												chr6_7559400_G_GGTAA	2.32193	1.20055																																		chr5_177210864_C_G	2.05889	1.11805
																																																												chr6_75840626_C_T	2.32193	1.20055																																		chr5_177386063_C_A	2.05889	1.11805
																																																												chr6_87569512_T_C	2.32193	1.20055																																		chr5_177397855_C_A	2.05889	1.11805
																																																												chr6_93272377_C_T	2.32193	1.20055																																		chr5_177402668_T_G	2.05889	1.11805
																																																												chr7_101131989_C_T	2.32193	1.20055																																		chr5_177604400_G_GC	2.05889	1.11805
																																																												chr7_103510913_G_A	2.32193	1.20055																																		chr5_177609600_C_T	2.05889	1.11805
																																																												chr7_107412558_G_A	2.32193	1.20055																																		chr5_177994231_G_A	2.05889	1.11805
																																																												chr7_107661726_G_C	2.32193	1.20055																																		chr5_178991999_C_T	2.05889	1.11805
																																																												chr7_107695984_G_A	2.32193	1.20055																																		chr5_179122704_C_T	2.05889	1.11805
																																																												chr7_107975021_G_A	2.32193	1.20055																																		chr5_179122725_G_A	2.05889	1.11805
																																																												chr7_111790479_C_T	2.32193	1.20055																																		chr5_179139981_C_T	2.05889	1.11805
																																																												chr7_116699488_G_A	2.32193	1.20055																																		chr5_179153495_G_A	2.05889	1.11805
																																																												chr7_117535260_G_A	2.32193	1.20055																																		chr5_179344130_GA_G	2.05889	1.11805
																																																												chr7_117540273_T_A	2.32193	1.20055																																		chr5_179800060_AT_A	2.05889	1.11805
																																																												chr7_122093054_T_A	2.32193	1.20055																																		chr5_180610000_C_T	2.05889	1.11805
																																																												chr7_128842808_G_C	2.32193	1.20055																																		chr5_1879767_T_G	2.05889	1.11805
																																																												chr7_134064325_G_A	2.32193	1.20055																																		chr5_1879791_G_C	2.05889	1.11805
																																																												chr7_138091801_C_T	2.32193	1.20055																																		chr5_223509_C_T	2.05889	1.11805
																																																												chr7_138768808_G_A	2.32193	1.20055																																		chr5_23522772_G_T	2.05889	1.11805
																																																												chr7_138768891_C_T	2.32193	1.20055																																		chr5_33944778_A_G	2.05889	1.11805
																																																												chr7_139875585_G_T	2.32193	1.20055																																		chr5_33947236_C_T	2.05889	1.11805
																																																												chr7_150996809_G_A	2.32193	1.20055																																		chr5_35039358_C_T	2.05889	1.11805
																																																												chr7_151781163_C_T	2.32193	1.20055																																		chr5_35793211_G_A	2.05889	1.11805
																																																												chr7_19116823_C_G	2.32193	1.20055																																		chr5_36679791_G_A	2.05889	1.11805
																																																												chr7_193492_C_G	2.32193	1.20055																																		chr5_37122431_T_C	2.05889	1.11805
																																																												chr7_21687148_C_T	2.32193	1.20055																																		chr5_37125362_C_CT	2.05889	1.11805
																																																												chr7_21749702_C_T	2.32193	1.20055																																		chr5_37168945_G_A	2.05889	1.11805
																																																												chr7_21884310_G_A	2.32193	1.20055																																		chr5_37337849_A_G	2.05889	1.11805
																																																												chr7_2525269_T_A	2.32193	1.20055																																		chr5_38484863_C_A	2.05889	1.11805
																																																												chr7_2538766_T_TG	2.32193	1.20055																																		chr5_38881591_A_G	2.05889	1.11805
																																																												chr7_27129384_C_T	2.32193	1.20055																																		chr5_40681607_T_G	2.05889	1.11805
																																																												chr7_30452776_C_A	2.32193	1.20055																																		chr5_40934449_G_A	2.05889	1.11805
																																																												chr7_30455217_T_A	2.32193	1.20055																																		chr5_41159242_C_T	2.05889	1.11805
																																																												chr7_39433273_C_T	2.32193	1.20055																																		chr5_42688923_G_A	2.05889	1.11805
																																																												chr7_40237668_C_T	2.32193	1.20055																																		chr5_43619067_G_T	2.05889	1.11805
																																																												chr7_44517253_G_A	2.32193	1.20055																																		chr5_43675605_C_T	2.05889	1.11805
																																																												chr7_48372176_G_GA	2.32193	1.20055																																		chr5_45303677_A_C	2.05889	1.11805
																																																												chr7_56021119_C_T	2.32193	1.20055																																		chr5_45695909_T_C	2.05889	1.11805
																																																												chr7_66082369_T_C	2.32193	1.20055																																		chr5_54455856_C_T	2.05889	1.11805
																																																												chr7_73595707_A_T	2.32193	1.20055																																		chr5_54456135_C_T	2.05889	1.11805
																																																												chr7_73616110_G_A	2.32193	1.20055																																		chr5_55947499_C_T	2.05889	1.11805
																																																												chr7_75556805_C_T	2.32193	1.20055																																		chr5_56856602_G_A	2.05889	1.11805
																																																												chr7_80669997_C_T	2.32193	1.20055																																		chr5_56882802_C_A	2.05889	1.11805
																																																												chr7_81961999_G_A	2.32193	1.20055																																		chr5_60899728_C_T	2.05889	1.11805
																																																												chr7_88209341_G_A	2.32193	1.20055																																		chr5_60918264_C_G	2.05889	1.11805
																																																												chr7_92040768_G_A	2.32193	1.20055																																		chr5_63961299_G_A	2.05889	1.11805
																																																												chr7_94427727_G_A	2.32193	1.20055																																		chr5_6623228_G_A	2.05889	1.11805
																																																												chr8_102238638_TC_T	2.32193	1.20055																																		chr5_69116002_A_G	2.05889	1.11805
																																																												chr8_105788850_G_A	2.32193	1.20055																																		chr5_69433088_C_T	2.05889	1.11805
																																																												chr8_112295895_C_T	2.32193	1.20055																																		chr5_69509269_C_T	2.05889	1.11805
																																																												chr8_125044559_A_C	2.32193	1.20055																																		chr5_71650101_G_A	2.05889	1.11805
																																																												chr8_127740576_C_T	2.32193	1.20055																																		chr5_74697029_C_T	2.05889	1.11805
																																																												chr8_132908323_G_A	2.32193	1.20055																																		chr5_74715628_TAGTG_T	2.05889	1.11805
																																																												chr8_134602299_G_T	2.32193	1.20055																																		chr5_76832914_C_T	2.05889	1.11805
																																																												chr8_140397735_G_A	2.32193	1.20055																																		chr5_76832953_A_G	2.05889	1.11805
																																																												chr8_143726438_TCACCCTGGCCCAGTGA_T	2.32193	1.20055																																		chr5_77030876_G_A	2.05889	1.11805
																																																												chr8_143803931_G_A	2.32193	1.20055																																		chr5_77063163_C_T	2.05889	1.11805
																																																												chr8_144355593_G_A	2.32193	1.20055																																		chr5_77418268_G_T	2.05889	1.11805
																																																												chr8_144474562_G_GGTGCCCTGCA	2.32193	1.20055																																		chr5_78985034_A_C	2.05889	1.11805
																																																												chr8_144506771_T_A	2.32193	1.20055																																		chr5_78985068_C_T	2.05889	1.11805
																																																												chr8_144514214_C_T	2.32193	1.20055																																		chr5_80670275_G_C	2.05889	1.11805
																																																												chr8_17554585_C_T	2.32193	1.20055																																		chr5_80778721_A_G	2.05889	1.11805
																																																												chr8_17554615_G_A	2.32193	1.20055																																		chr5_83641749_G_A	2.05889	1.11805
																																																												chr8_1923550_C_T	2.32193	1.20055																																		chr5_83673422_A_G	2.05889	1.11805
																																																												chr8_19951821_A_T	2.32193	1.20055																																		chr5_87379850_C_T	2.05889	1.11805
																																																												chr8_22195576_G_A	2.32193	1.20055																																		chr5_90614967_G_A	2.05889	1.11805
																																																												chr8_26770624_T_C	2.32193	1.20055																																		chr5_90643839_G_A	2.05889	1.11805
																																																												chr8_26864830_A_G	2.32193	1.20055																																		chr5_95497471_G_A	2.05889	1.11805
																																																												chr8_27463481_G_A	2.32193	1.20055																																		chr5_95530161_C_A	2.05889	1.11805
																																																												chr8_33500488_ACT_A	2.32193	1.20055																																		chr5_95547083_T_C	2.05889	1.11805
																																																												chr8_38413632_C_T	2.32193	1.20055																																		chr5_96408310_A_G	2.05889	1.11805
																																																												chr8_38414010_G_A	2.32193	1.20055																																		chr5_96783153_C_T	2.05889	1.11805
																																																												chr8_41724553_G_A	2.32193	1.20055																																		chr5_96793511_C_T	2.05889	1.11805
																																																												chr8_43169216_C_T	2.32193	1.20055																																		chr5_96793829_TCATTGTGATG_T	2.05889	1.11805
																																																												chr8_47830676_G_A	2.32193	1.20055																																		chr5_96800956_G_A	2.05889	1.11805
																																																												chr8_54459828_C_T	2.32193	1.20055																																		chr5_96803753_GACGT_G	2.05889	1.11805
																																																												chr8_64616216_ATTGT_A	2.32193	1.20055																																		chr5_96901611_C_T	2.05889	1.11805
																																																												chr8_86625982_C_T	2.32193	1.20055																																		chr5_96901635_CA_C	2.05889	1.11805
																																																												chr8_96160632_G_C	2.32193	1.20055																																		chr6_100449594_G_C	2.05889	1.11805
																																																												chr8_9706926_C_T	2.32193	1.20055																																		chr6_100449596_A_C	2.05889	1.11805
																																																												chr9_101371253_C_CT	2.32193	1.20055																																		chr6_100453836_C_T	2.05889	1.11805
																																																												chr9_104751131_GCAGAATGAATA_G	2.32193	1.20055																																		chr6_100629113_G_C	2.05889	1.11805
																																																												chr9_104798567_T_C	2.32193	1.20055																																		chr6_102035344_T_G	2.05889	1.11805
																																																												chr9_104829119_G_A	2.32193	1.20055																																		chr6_10410262_G_C	2.05889	1.11805
																																																												chr9_110136950_C_T	2.32193	1.20055																																		chr6_10529299_C_T	2.05889	1.11805
																																																												chr9_110137216_C_T	2.32193	1.20055																																		chr6_10529469_T_G	2.05889	1.11805
																																																												chr9_110787695_C_G	2.32193	1.20055																																		chr6_10529563_G_A	2.05889	1.11805
																																																												chr9_116698350_G_A	2.32193	1.20055																																		chr6_10529836_G_A	2.05889	1.11805
																																																												chr9_116698943_A_T	2.32193	1.20055																																		chr6_10557176_T_TC	2.05889	1.11805
																																																												chr9_122392482_C_T	2.32193	1.20055																																		chr6_10586547_C_G	2.05889	1.11805
																																																												chr9_127478940_T_G	2.32193	1.20055																																		chr6_10621443_G_A	2.05889	1.11805
																																																												chr9_128355434_A_T	2.32193	1.20055																																		chr6_107881151_C_T	2.05889	1.11805
																																																												chr9_128605470_G_A	2.32193	1.20055																																		chr6_107881207_G_A	2.05889	1.11805
																																																												chr9_129814160_G_C	2.32193	1.20055																																		chr6_109735244_C_T	2.05889	1.11805
																																																												chr9_13138048_C_T	2.32193	1.20055																																		chr6_109786395_A_G	2.05889	1.11805
																																																												chr9_133436837_GAAGACCCA_G	2.32193	1.20055																																		chr6_111567637_C_T	2.05889	1.11805
																																																												chr9_136199714_C_T	2.32193	1.20055																																		chr6_112119298_C_T	2.05889	1.11805
																																																												chr9_136837404_G_A	2.32193	1.20055																																		chr6_112119299_G_A	2.05889	1.11805
																																																												chr9_14769790_T_A	2.32193	1.20055																																		chr6_112120285_C_A	2.05889	1.11805
																																																												chr9_14842606_T_C	2.32193	1.20055																																		chr6_115944299_A_G	2.05889	1.11805
																																																												chr9_19516290_C_G	2.32193	1.20055																																		chr6_115967578_G_GA	2.05889	1.11805
																																																												chr9_2641392_G_A	2.32193	1.20055																																		chr6_116120648_C_T	2.05889	1.11805
																																																												chr9_2719094_C_T	2.32193	1.20055																																		chr6_116627713_C_T	2.05889	1.11805
																																																												chr9_286591_C_T	2.32193	1.20055																																		chr6_116628098_G_A	2.05889	1.11805
																																																												chr9_34647858_C_T	2.32193	1.20055																																		chr6_117359831_A_T	2.05889	1.11805
																																																												chr9_35093579_C_T	2.32193	1.20055																																		chr6_117573468_T_C	2.05889	1.11805
																																																												chr9_35802594_G_A	2.32193	1.20055																																		chr6_118815076_GT_G	2.05889	1.11805
																																																												chr9_36246258_AT_A	2.32193	1.20055																																		chr6_118816039_ATC_A	2.05889	1.11805
																																																												chr9_37784953_C_G	2.32193	1.20055																																		chr6_118828002_G_C	2.05889	1.11805
																																																												chr9_463627_T_C	2.32193	1.20055																																		chr6_118917726_G_A	2.05889	1.11805
																																																												chr9_69246717_A_T	2.32193	1.20055																																		chr6_118924005_G_A	2.05889	1.11805
																																																												chr9_74821814_C_T	2.32193	1.20055																																		chr6_123497232_A_G	2.05889	1.11805
																																																												chr9_74858734_C_A	2.32193	1.20055																																		chr6_123497249_T_C	2.05889	1.11805
																																																												chr9_77227441_A_G	2.32193	1.20055																																		chr6_124355321_T_C	2.05889	1.11805
																																																												chr9_77318524_C_T	2.32193	1.20055																																		chr6_124658384_G_A	2.05889	1.11805
																																																												chr9_91296053_A_G	2.32193	1.20055																																		chr6_125759156_G_T	2.05889	1.11805
																																																												chr9_92500787_G_C	2.32193	1.20055																																		chr6_127514888_G_C	2.05889	1.11805
																																																												chr9_92505589_G_A	2.32193	1.20055																																		chr6_127985805_T_G	2.05889	1.11805
																																																												chr9_96254924_T_G	2.32193	1.20055																																		chr6_127998872_G_A	2.05889	1.11805
																																																												chrX_110719894_G_C	2.32193	1.20055																																		chr6_128067565_C_T	2.05889	1.11805
																																																												chrX_133306107_C_T	2.32193	1.20055																																		chr6_129098186_C_T	2.05889	1.11805
																																																												chrX_19374498_G_A	2.32193	1.20055																																		chr6_129154517_A_T	2.05889	1.11805
																																																												chrX_32518009_T_C	2.32193	1.20055																																		chr6_129190244_G_A	2.05889	1.11805
																																																												chrX_32645055_G_C	2.32193	1.20055																																		chr6_129267185_C_T	2.05889	1.11805
																																																												chrX_43769346_C_T	2.32193	1.20055																																		chr6_129280138_G_A	2.05889	1.11805
																																																												chrX_48599685_A_G	2.32193	1.20055																																		chr6_129502728_A_G	2.05889	1.11805
																																																												chrX_48902390_CAG_C	2.32193	1.20055																																		chr6_129512410_C_T	2.05889	1.11805
																																																												chrX_67545621_G_A	2.32193	1.20055																																		chr6_131587803_C_T	2.05889	1.11805
																																																												chrX_71124263_A_G	2.32193	1.20055																																		chr6_131864546_T_C	2.05889	1.11805
																																																												chr10_5102576_C_T	2.31413	1.1982																																		chr6_131864928_T_A	2.05889	1.11805
																																																												chr3_195783427_GTGTCA_G	2.31284	1.19781																																		chr6_131950154_C_T	2.05889	1.11805
																																																												chr17_5170526_A_T	2.30666	1.19594																																		chr6_132538331_T_A	2.05889	1.11805
																																																												chr19_17286668_G_GTGTT	2.30117	1.19428																																		chr6_132693116_A_G	2.05889	1.11805
																																																												chr19_34352857_CAG_C	2.28936	1.19069																																		chr6_135193907_G_A	2.05889	1.11805
																																																												chr17_41524943_C_T	2.28732	1.19007																																		chr6_135394819_C_CA	2.05889	1.11805
																																																												chr4_968280_A_C	2.28119	1.18821																																		chr6_136846163_T_G	2.05889	1.11805
																																																												chr22_50697556_G_GCC	2.27898	1.18753																																		chr6_136869909_C_T	2.05889	1.11805
																																																												chr10_45461380_G_A	2.27321	1.18577																																		chr6_136898213_T_A	2.05889	1.11805
																																																												chr14_106410493_A_C	2.26868	1.18439																																		chr6_143942341_C_T	2.05889	1.11805
																																																												chr1_42414771_G_A	2.26204	1.18235																																		chr6_144429676_C_T	2.05889	1.11805
																																																												chr3_195781674_A_AG	2.24579	1.17736																																		chr6_144438795_C_T	2.05889	1.11805
																																																												chr2_105367734_G_A	2.24236	1.1763																																		chr6_144444326_C_T	2.05889	1.11805
																																																												chr3_195781678_TC_T	2.23475	1.17395																																		chr6_144488718_C_T	2.05889	1.11805
																																																												chr20_6031288_C_T	2.22968	1.17238																																		chr6_144493308_A_G	2.05889	1.11805
																																																												chr17_7329246_CA_C	2.22424	1.1707																																		chr6_144748291_G_A	2.05889	1.11805
																																																												chr6_50843345_G_A	2.22239	1.17012																																		chr6_144836494_A_C	2.05889	1.11805
																																																												chr6_32584353_C_CGTAGAGTA	2.21057	1.16645																																		chr6_146399020_C_T	2.05889	1.11805
																																																												chr9_33798560_G_T	2.2088	1.1659																																		chr6_146399021_G_A	2.05889	1.11805
																																																												chr17_80090216_G_GGGACGCGCGCAGGCACGTGCACGAAC	2.2076	1.16552																																		chr6_146399642_G_A	2.05889	1.11805
																																																												chr16_5090538_CGG_C	2.20723	1.16541																																		chr6_149370022_G_A	2.05889	1.11805
																																																												chr1_19284773_G_A	2.20089	1.16343																																		chr6_151842614_G_A	2.05889	1.11805
																																																												chr10_100983902_CAG_C	2.20062	1.16335																																		chr6_151944188_G_A	2.05889	1.11805
																																																												chr15_39589994_G_A	2.19931	1.16293																																		chr6_152300696_G_T	2.05889	1.11805
																																																												chr2_73602189_C_T	2.19931	1.16293																																		chr6_152325983_G_A	2.05889	1.11805
																																																												chr8_52940311_A_T	2.19862	1.16272																																		chr6_154039592_CT_C	2.05889	1.11805
																																																												chr4_17708963_C_G	2.19794	1.16251																																		chr6_154039595_GGCGTACTCAA_G	2.05889	1.11805
																																																												chr11_74267198_G_A	2.19777	1.16245																																		chr6_155296961_C_T	2.05889	1.11805
																																																												chr1_47225412_AGCCCCTG_A	2.1964	1.16202																																		chr6_156779122_C_T	2.05889	1.11805
																																																												chr15_52061301_C_G	2.19527	1.16167																																		chr6_157206405_CAGAA_C	2.05889	1.11805
																																																												chr4_2894681_C_T	2.19265	1.16085																																		chr6_157206965_G_T	2.05889	1.11805
																																																												chr15_63597735_G_C	2.19072	1.16025																																		chr6_159767080_A_G	2.05889	1.11805
																																																												chr13_99982156_C_G	2.18903	1.15972																																		chr6_160073769_G_A	2.05889	1.11805
																																																												chr14_72955551_C_G	2.1884	1.15952																																		chr6_160243647_C_T	2.05889	1.11805
																																																												chr2_151492128_G_A	2.18763	1.15928																																		chr6_160531777_ACG_A	2.05889	1.11805
																																																												chr3_121993883_A_C	2.18763	1.15928																																		chr6_160589585_C_T	2.05889	1.11805
																																																												chr10_67884768_C_CGGGGGGGGGGGGGGGGGGG	2.18442	1.15827																																		chr6_1611506_C_T	2.05889	1.11805
																																																												chr11_65947732_C_T	2.17788	1.15621																																		chr6_161785805_C_T	2.05889	1.11805
																																																												chr17_81941473_G_C	2.17788	1.15621																																		chr6_161785885_C_T	2.05889	1.11805
																																																												chr19_47264914_C_T	2.17788	1.15621																																		chr6_163089273_C_T	2.05889	1.11805
																																																												chr4_151577991_G_A	2.17788	1.15621																																		chr6_16327428_C_T	2.05889	1.11805
																																																												chr17_21416076_C_T	2.16993	1.15371																																		chr6_166366043_A_T	2.05889	1.11805
																																																												chr8_123142457_G_T	2.15972	1.15048																																		chr6_168527664_G_A	2.05889	1.11805
																																																												chrX_128051659_A_AT	2.159	1.15026																																		chr6_169225154_C_A	2.05889	1.11805
																																																												chr17_41097903_TG_T	2.14947	1.14723																																		chr6_170283571_G_A	2.05889	1.11805
																																																												chr10_124998036_C_T	2.14423	1.14557																																		chr6_170561958_A_AG	2.05889	1.11805
																																																												chr10_63192965_C_G	2.1375	1.14343																																		chr6_18122402_G_C	2.05889	1.11805
																																																												chr10_63264709_A_T	2.1375	1.14343																																		chr6_18147845_C_T	2.05889	1.11805
																																																												chr11_6617040_G_A	2.1375	1.14343																																		chr6_20758635_C_T	2.05889	1.11805
																																																												chr11_68425268_C_T	2.1375	1.14343																																		chr6_21198088_A_G	2.05889	1.11805
																																																												chr11_73975593_A_T	2.1375	1.14343																																		chr6_25862271_CA_C	2.05889	1.11805
																																																												chr11_821778_G_A	2.1375	1.14343																																		chr6_26217129_T_C	2.05889	1.11805
																																																												chr15_41861419_C_T	2.1375	1.14343																																		chr6_2953188_T_G	2.05889	1.11805
																																																												chr16_29906913_C_T	2.1375	1.14343																																		chr6_31970411_G_A	2.05889	1.11805
																																																												chr16_30010071_T_TG	2.1375	1.14343																																		chr6_33188451_G_A	2.05889	1.11805
																																																												chr17_44913289_C_T	2.1375	1.14343																																		chr6_35591159_A_AT	2.05889	1.11805
																																																												chr17_50197190_G_A	2.1375	1.14343																																		chr6_36294328_A_G	2.05889	1.11805
																																																												chr19_12807298_C_G	2.1375	1.14343																																		chr6_38594197_T_C	2.05889	1.11805
																																																												chr1_201359245_G_A	2.1375	1.14343																																		chr6_39072920_C_T	2.05889	1.11805
																																																												chr5_177404294_AC_A	2.1375	1.14343																																		chr6_39913421_C_G	2.05889	1.11805
																																																												chr5_178986540_G_A	2.1375	1.14343																																		chr6_39927497_CG_C	2.05889	1.11805
																																																												chr6_70271668_C_T	2.1375	1.14343																																		chr6_41033892_GA_G	2.05889	1.11805
																																																												chr7_74735494_TAAGA_T	2.1375	1.14343																																		chr6_42178314_C_A	2.05889	1.11805
																																																												chr8_38429912_A_C	2.1375	1.14343																																		chr6_42179312_G_C	2.05889	1.11805
																																																												chrX_147940625_C_T	2.1375	1.14343																																		chr6_42268263_C_T	2.05889	1.11805
																																																												chr9_106927219_CAA_C	2.13313	1.14203																																		chr6_42721794_T_A	2.05889	1.11805
																																																												chr2_85695391_TC_T	2.13096	1.14134																																		chr6_42965306_A_G	2.05889	1.11805
																																																												chr14_24139749_C_CCTGCTGGATGCTTGATGCACGA	2.13017	1.14109																																		chr6_42968936_C_T	2.05889	1.11805
																																																												chrX_54551944_C_T	2.12445	1.13926																																		chr6_43037989_C_T	2.05889	1.11805
																																																												chr16_154351_A_C	2.12276	1.13872																																		chr6_43042985_C_A	2.05889	1.11805
																																																												chr10_132814256_T_C	2.12199	1.13847																																		chr6_43045290_C_T	2.05889	1.11805
																																																												chr17_4540393_C_T	2.12199	1.13847																																		chr6_43045387_G_A	2.05889	1.11805
																																																												chr1_158093761_C_T	2.12199	1.13847																																		chr6_43046987_C_T	2.05889	1.11805
																																																												chr3_127014563_G_A	2.12199	1.13847																																		chr6_43048171_G_A	2.05889	1.11805
																																																												chr7_101039324_AAG_A	2.12199	1.13847																																		chr6_43052256_C_A	2.05889	1.11805
																																																												chr3_128915255_CAG_C	2.11855	1.13737																																		chr6_43132074_G_A	2.05889	1.11805
																																																												chr3_195780014_GCA_G	2.11636	1.13667																																		chr6_43143462_C_G	2.05889	1.11805
																																																												chr1_70189187_C_T	2.11221	1.13533																																		chr6_43520286_C_T	2.05889	1.11805
																																																												chr10_102733581_C_T	2.11145	1.13509																																		chr6_43583119_C_T	2.05889	1.11805
																																																												chr10_80644080_G_A	2.11145	1.13509																																		chr6_43670836_C_T	2.05889	1.11805
																																																												chr12_50954003_C_T	2.11145	1.13509																																		chr6_43777546_C_G	2.05889	1.11805
																																																												chr12_57758568_A_C	2.11145	1.13509																																		chr6_44230410_C_T	2.05889	1.11805
																																																												chr15_40573642_G_GT	2.11145	1.13509																																		chr6_44280327_G_A	2.05889	1.11805
																																																												chr15_75609558_C_G	2.11145	1.13509																																		chr6_44287734_G_C	2.05889	1.11805
																																																												chr15_82282392_AAC_A	2.11145	1.13509																																		chr6_44302912_T_C	2.05889	1.11805
																																																												chr16_19009403_A_C	2.11145	1.13509																																		chr6_45512273_C_T	2.05889	1.11805
																																																												chr16_270993_C_A	2.11145	1.13509																																		chr6_45547010_C_A	2.05889	1.11805
																																																												chr16_70142672_A_G	2.11145	1.13509																																		chr6_46709337_G_A	2.05889	1.11805
																																																												chr17_40700045_G_A	2.11145	1.13509																																		chr6_46711495_C_T	2.05889	1.11805
																																																												chr17_76046088_G_A	2.11145	1.13509																																		chr6_49435499_C_T	2.05889	1.11805
																																																												chr18_24172451_G_A	2.11145	1.13509																																		chr6_49435617_G_A	2.05889	1.11805
																																																												chr1_114600864_G_A	2.11145	1.13509																																		chr6_49451512_T_C	2.05889	1.11805
																																																												chr1_151762485_C_T	2.11145	1.13509																																		chr6_49453685_A_G	2.05889	1.11805
																																																												chr1_17270928_C_T	2.11145	1.13509																																		chr6_49459208_C_T	2.05889	1.11805
																																																												chr1_183544963_C_A	2.11145	1.13509																																		chr6_49619321_A_G	2.05889	1.11805
																																																												chr1_186336615_C_A	2.11145	1.13509																																		chr6_51659361_G_A	2.05889	1.11805
																																																												chr1_37999018_G_A	2.11145	1.13509																																		chr6_51887175_G_A	2.05889	1.11805
																																																												chr20_1164437_G_A	2.11145	1.13509																																		chr6_52237032_G_A	2.05889	1.11805
																																																												chr2_135350093_T_C	2.11145	1.13509																																		chr6_52420475_T_C	2.05889	1.11805
																																																												chr2_158815810_C_T	2.11145	1.13509																																		chr6_52452761_G_A	2.05889	1.11805
																																																												chr3_140690995_G_A	2.11145	1.13509																																		chr6_52492324_C_T	2.05889	1.11805
																																																												chr4_163473545_GGTCT_G	2.11145	1.13509																																		chr6_53018422_C_T	2.05889	1.11805
																																																												chr5_141421859_T_C	2.11145	1.13509																																		chr6_54343331_T_G	2.05889	1.11805
																																																												chr5_141433208_C_CT	2.11145	1.13509																																		chr6_55174762_G_A	2.05889	1.11805
																																																												chr6_25777954_C_T	2.11145	1.13509																																		chr6_56463665_C_T	2.05889	1.11805
																																																												chr7_45109237_TG_T	2.11145	1.13509																																		chr6_56628157_G_A	2.05889	1.11805
																																																												chr8_119626687_C_T	2.11145	1.13509																																		chr6_56642017_G_A	2.05889	1.11805
																																																												chr9_128933795_A_G	2.11145	1.13509																																		chr6_63706223_C_T	2.05889	1.11805
																																																												chr13_99982159_C_G	2.10912	1.13434																																		chr6_63721788_A_T	2.05889	1.11805
																																																												chr2_126899285_C_T	2.10769	1.13388																																		chr6_63789188_A_AG	2.05889	1.11805
																																																												chr5_141415645_A_T	2.10494	1.13299																																		chr6_70217073_C_T	2.05889	1.11805
																																																												chr17_7855533_T_G	2.10236	1.13216																																		chr6_70242034_C_A	2.05889	1.11805
																																																												chr1_94046948_GC_G	2.10188	1.13201																																		chr6_70255166_C_T	2.05889	1.11805
																																																												chr9_133071533_G_GC	2.1014	1.13185																																		chr6_70281033_G_A	2.05889	1.11805
																																																												chr18_58330739_C_T	2.09954	1.13125																																		chr6_73473422_G_C	2.05889	1.11805
																																																												chr3_184315846_G_C	2.09954	1.13125																																		chr6_73482196_C_T	2.05889	1.11805
																																																												chr15_68364778_C_T	2.09637	1.13023																																		chr6_73595190_C_T	2.05889	1.11805
																																																												chr3_195780012_A_ACG	2.09311	1.12918																																		chr6_73762747_G_T	2.05889	1.11805
																																																												chr13_46728940_C_T	2.09192	1.12879																																		chr6_73785379_C_A	2.05889	1.11805
																																																												chr5_6754899_AAC_A	2.09192	1.12879																																		chr6_73788521_C_CA	2.05889	1.11805
																																																												chr6_75119174_G_A	2.09192	1.12879																																		chr6_73810038_C_T	2.05889	1.11805
																																																												chr7_74777266_GGT_G	2.09192	1.12879																																		chr6_7555816_A_G	2.05889	1.11805
																																																												chr1_25303329_T_G	2.08685	1.12715																																		chr6_7568500_A_C	2.05889	1.11805
																																																												chr18_33745950_TC_T	2.08179	1.12551																																		chr6_7582775_G_A	2.05889	1.11805
																																																												chr3_195783503_CGGTGACAGGAAGAGAGGTGGCATGACCGGTGGATGCTGAGGAAG_C	2.07243	1.12247																																		chr6_75880076_G_A	2.05889	1.11805
																																																												chr5_140807393_A_AAAGACACC	2.07116	1.12206																																		chr6_83936376_G_C	2.05889	1.11805
																																																												chr1_1512446_A_T	2.07039	1.1218																																		chr6_87529647_C_T	2.05889	1.11805
																																																												chr10_94842923_G_A	2.06609	1.1204																																		chr6_89719159_G_A	2.05889	1.11805
																																																												chr10_17981412_A_G	2.05549	1.11694																																		chr6_89790166_T_C	2.05889	1.11805
																																																												chr11_67991725_A_C	2.05063	1.11535																																		chr6_93258167_C_T	2.05889	1.11805
																																																												chr17_10524596_C_T	2.05063	1.11535																																		chr6_93258257_C_T	2.05889	1.11805
																																																												chr20_2755622_CGGAGTCATG_C	2.04731	1.11426																																		chr6_93358403_G_A	2.05889	1.11805
																																																												chr7_117589467_A_G	2.04731	1.11426																																		chr7_100106785_G_A	2.05889	1.11805
																																																												chr14_67865000_TAGA_T	2.04439	1.1133																																		chr7_100160467_C_T	2.05889	1.11805
																																																												chr3_113270978_G_GA	2.03684	1.11082																																		chr7_100620942_C_T	2.05889	1.11805
																																																												chr7_100958304_G_A	2.02533	1.10702																																		chr7_100626764_C_T	2.05889	1.11805
																																																												chr1_1471892_G_T	2.02385	1.10653																																		chr7_100626766_CATTAT_C	2.05889	1.11805
																																																												chr1_1471901_G_A	2.02385	1.10653																																		chr7_100626830_T_G	2.05889	1.11805
																																																												chr1_202493138_G_A	2.02385	1.10653																																		chr7_100629262_C_T	2.05889	1.11805
																																																												chr20_2752224_G_T	2.02385	1.10653																																		chr7_100752512_A_AC	2.05889	1.11805
																																																												chr4_106260512_T_C	2.02385	1.10653																																		chr7_100767258_G_C	2.05889	1.11805
																																																												chr1_207710788_T_A	2.02237	1.10604																																		chr7_101206313_G_A	2.05889	1.11805
																																																												chr13_112068217_T_G	2.01707	1.10429																																		chr7_101206415_G_A	2.05889	1.11805
																																																												chr19_58393144_G_A	2.0163	1.10403																																		chr7_101211712_C_T	2.05889	1.11805
																																																												chr2_218692294_G_A	2.0163	1.10403																																		chr7_103413050_G_A	2.05889	1.11805
																																																												chr4_125491631_G_T	2.0163	1.10403																																		chr7_103498236_C_T	2.05889	1.11805
																																																												chr17_42565476_C_CGT	2.0061	1.10064																																		chr7_103500851_G_C	2.05889	1.11805
																																																												chr3_75731956_G_C	2.00443	1.10009																																		chr7_103539144_C_T	2.05889	1.11805
																																																												chr10_12069189_T_G	2	1																																		chr7_103540373_G_A	2.05889	1.11805
																																																												chr10_67884768_C_CGGGGGGGGGGGGGGGGGGGGGG	2	1																																		chr7_107236472_C_T	2.05889	1.11805
																																																												chr11_17779555_C_T	2	1																																		chr7_107283665_G_A	2.05889	1.11805
																																																												chr11_84273298_T_C	2	1																																		chr7_107674163_G_A	2.05889	1.11805
																																																												chr12_111310218_C_T	2	1																																		chr7_107683307_C_T	2.05889	1.11805
																																																												chr13_20599468_A_G	2	1																																		chr7_107683356_T_C	2.05889	1.11805
																																																												chr13_38692403_G_T	2	1																																		chr7_107690200_G_A	2.05889	1.11805
																																																												chr14_47144190_C_T	2	1																																		chr7_107694622_C_T	2.05889	1.11805
																																																												chr15_42638729_G_A	2	1																																		chr7_107702038_G_A	2.05889	1.11805
																																																												chr15_42694251_G_A	2	1																																		chr7_107783063_CTA_C	2.05889	1.11805
																																																												chr15_84858030_G_T	2	1																																		chr7_107789576_A_G	2.05889	1.11805
																																																												chr16_53481673_G_A	2	1																																		chr7_107935611_G_C	2.05889	1.11805
																																																												chr17_40398601_T_C	2	1																																		chr7_107955620_C_A	2.05889	1.11805
																																																												chr19_50662345_G_A	2	1																																		chr7_107975689_G_A	2.05889	1.11805
																																																												chr19_50667842_G_GGGGGGGGGGGGGGGGCC	2	1																																		chr7_108150101_A_G	2.05889	1.11805
																																																												chr1_36178159_G_GCCCCCCCC	2	1																																		chr7_108181824_G_A	2.05889	1.11805
																																																												chr1_42473202_CTGTT_C	2	1																																		chr7_108194132_A_T	2.05889	1.11805
																																																												chr20_1392961_C_A	2	1																																		chr7_110663631_G_A	2.05889	1.11805
																																																												chr20_2103140_C_G	2	1																																		chr7_110663666_C_T	2.05889	1.11805
																																																												chr20_34445285_A_T	2	1																																		chr7_111521383_G_A	2.05889	1.11805
																																																												chr20_49482355_G_C	2	1																																		chr7_111869632_C_A	2.05889	1.11805
																																																												chr22_20993955_T_C	2	1																																		chr7_111895679_A_G	2.05889	1.11805
																																																												chr5_168124985_C_T	2	1																																		chr7_111944811_C_T	2.05889	1.11805
																																																												chr6_56168158_A_G	2	1																																		chr7_111989079_G_A	2.05889	1.11805
																																																												chr7_138981234_GGCCGCGCCTCGGCGTCGGC_G	2	1																																		chr7_112472222_C_T	2.05889	1.11805
																																																												chr9_123373608_T_TGGCGCGGCCCCGGCCC	2	1																																		chr7_112472851_G_A	2.05889	1.11805
																																																												chr9_128250832_T_TG	2	1																																		chr7_113918834_C_T	2.05889	1.11805
																																																												chr9_137200476_AGCCGCGCCCCC_A	2	1																																		chr7_11412757_A_T	2.05889	1.11805
																																																												chr5_176238519_T_A	1.99695	0.998477																																		chr7_114642418_A_G	2.05889	1.11805
																																																												chr4_674220_G_A	1.99619	0.998096																																		chr7_114659635_A_G	2.05889	1.11805
																																																												chr12_121579989_GAAAAA_G	1.99247	0.996233																																		chr7_11469951_G_A	2.05889	1.11805
																																																												chr17_32494794_G_A	1.98793	0.993964																																		chr7_11636800_G_A	2.05889	1.11805
																																																												chr19_50423006_CTG_C	1.98793	0.993964																																		chr7_116559187_G_A	2.05889	1.11805
																																																												chr19_50423009_C_CCG	1.98793	0.993964																																		chr7_116699749_C_T	2.05889	1.11805
																																																												chr5_97177216_C_T	1.98793	0.993964																																		chr7_116796095_C_T	2.05889	1.11805
																																																												chr6_56170845_A_G	1.98388	0.99194																																		chr7_117531115_G_T	2.05889	1.11805
																																																												chr19_54594777_T_A	1.98089	0.990446																																		chr7_117559547_TCA_T	2.05889	1.11805
																																																												chr22_24098281_T_TGGGG	1.98089	0.990446																																		chr7_117559612_AAT_A	2.05889	1.11805
																																																												chr6_32530124_C_G	1.9803	0.990149																																		chr7_117559655_G_T	2.05889	1.11805
																																																												chr10_28610770_G_A	1.97575	0.987876																																		chr7_117610553_T_A	2.05889	1.11805
																																																												chr10_42820404_G_A	1.97575	0.987876																																		chr7_117611555_A_G	2.05889	1.11805
																																																												chr10_72368236_C_T	1.97575	0.987876																																		chr7_117627762_G_A	2.05889	1.11805
																																																												chr10_93068528_C_A	1.97575	0.987876																																		chr7_117627771_G_A	2.05889	1.11805
																																																												chr10_97001203_C_T	1.97575	0.987876																																		chr7_117664815_C_T	2.05889	1.11805
																																																												chr10_97056351_G_A	1.97575	0.987876																																		chr7_117791619_C_T	2.05889	1.11805
																																																												chr10_97059491_C_T	1.97575	0.987876																																		chr7_120788821_A_G	2.05889	1.11805
																																																												chr10_97066030_G_A	1.97575	0.987876																																		chr7_122076601_A_G	2.05889	1.11805
																																																												chr11_17635188_G_A	1.97575	0.987876																																		chr7_122116659_G_A	2.05889	1.11805
																																																												chr11_35435914_G_A	1.97575	0.987876																																		chr7_122325496_G_A	2.05889	1.11805
																																																												chr11_83469212_C_T	1.97575	0.987876																																		chr7_122629277_G_A	2.05889	1.11805
																																																												chr12_111304280_G_A	1.97575	0.987876																																		chr7_128324670_G_A	2.05889	1.11805
																																																												chr12_111347618_T_TGC	1.97575	0.987876																																		chr7_128774986_C_T	2.05889	1.11805
																																																												chr12_132619559_C_A	1.97575	0.987876																																		chr7_128837691_C_T	2.05889	1.11805
																																																												chr12_4761141_C_T	1.97575	0.987876																																		chr7_128840046_G_A	2.05889	1.11805
																																																												chr12_68709257_A_C	1.97575	0.987876																																		chr7_128844078_C_T	2.05889	1.11805
																																																												chr12_94378921_A_G	1.97575	0.987876																																		chr7_128846397_G_A	2.05889	1.11805
																																																												chr13_85794812_C_T	1.97575	0.987876																																		chr7_128846789_C_T	2.05889	1.11805
																																																												chr14_102440471_C_T	1.97575	0.987876																																		chr7_128855264_G_A	2.05889	1.11805
																																																												chr14_58474709_C_A	1.97575	0.987876																																		chr7_128856555_C_T	2.05889	1.11805
																																																												chr14_58482552_A_G	1.97575	0.987876																																		chr7_128856921_G_A	2.05889	1.11805
																																																												chr15_52196475_A_T	1.97575	0.987876																																		chr7_129205748_C_T	2.05889	1.11805
																																																												chr15_55840473_T_C	1.97575	0.987876																																		chr7_130399037_G_A	2.05889	1.11805
																																																												chr15_61890400_C_T	1.97575	0.987876																																		chr7_130400083_A_T	2.05889	1.11805
																																																												chr15_61977113_C_T	1.97575	0.987876																																		chr7_130404579_C_T	2.05889	1.11805
																																																												chr15_64216707_C_T	1.97575	0.987876																																		chr7_133275140_G_A	2.05889	1.11805
																																																												chr15_84857854_G_A	1.97575	0.987876																																		chr7_134661763_C_T	2.05889	1.11805
																																																												chr15_84862698_G_T	1.97575	0.987876																																		chr7_135394016_T_A	2.05889	1.11805
																																																												chr15_86158945_C_A	1.97575	0.987876																																		chr7_139957687_C_T	2.05889	1.11805
																																																												chr16_57246142_G_C	1.97575	0.987876																																		chr7_139962120_G_A	2.05889	1.11805
																																																												chr16_72096333_G_A	1.97575	0.987876																																		chr7_140834676_C_T	2.05889	1.11805
																																																												chr16_72100577_C_T	1.97575	0.987876																																		chr7_141973315_A_AGAGAAACGGATGAGCTTGGAGCAGTAAAGCAGGCT	2.05889	1.11805
																																																												chr16_72103166_A_G	1.97575	0.987876																																		chr7_142864512_C_T	2.05889	1.11805
																																																												chr16_90027663_A_G	1.97575	0.987876																																		chr7_142864665_G_A	2.05889	1.11805
																																																												chr17_42565246_C_T	1.97575	0.987876																																		chr7_142866555_G_T	2.05889	1.11805
																																																												chr17_42565713_C_T	1.97575	0.987876																																		chr7_142868699_C_T	2.05889	1.11805
																																																												chr17_627198_G_A	1.97575	0.987876																																		chr7_142928209_C_T	2.05889	1.11805
																																																												chr17_76138091_G_C	1.97575	0.987876																																		chr7_142930151_C_G	2.05889	1.11805
																																																												chr19_40877993_C_T	1.97575	0.987876																																		chr7_142957964_A_G	2.05889	1.11805
																																																												chr19_48297995_C_T	1.97575	0.987876																																		chr7_143331283_A_G	2.05889	1.11805
																																																												chr1_110172113_T_C	1.97575	0.987876																																		chr7_143332421_G_A	2.05889	1.11805
																																																												chr1_110198217_G_A	1.97575	0.987876																																		chr7_143332499_G_A	2.05889	1.11805
																																																												chr1_1455891_G_T	1.97575	0.987876																																		chr7_146839728_C_T	2.05889	1.11805
																																																												chr1_172551525_C_T	1.97575	0.987876																																		chr7_148147587_G_A	2.05889	1.11805
																																																												chr1_183907074_G_A	1.97575	0.987876																																		chr7_148383750_G_A	2.05889	1.11805
																																																												chr1_202495648_G_A	1.97575	0.987876																																		chr7_150947864_C_T	2.05889	1.11805
																																																												chr1_203342399_C_T	1.97575	0.987876																																		chr7_150950145_A_AGGGGGGGGGGGGGGGGGGGGGGGGGG	2.05889	1.11805
																																																												chr1_211674398_T_C	1.97575	0.987876																																		chr7_150950145_A_AGGGGGGGGGGGGGGGGGGGGGGGGGGGGGGGGGGGGGGGGGGGGGGGGGG	2.05889	1.11805
																																																												chr1_3825814_C_A	1.97575	0.987876																																		chr7_150952757_C_T	2.05889	1.11805
																																																												chr1_3839083_G_A	1.97575	0.987876																																		chr7_150999051_G_A	2.05889	1.11805
																																																												chr1_43428332_G_A	1.97575	0.987876																																		chr7_151049006_C_T	2.05889	1.11805
																																																												chr1_43430044_C_T	1.97575	0.987876																																		chr7_151049309_C_CCCAT	2.05889	1.11805
																																																												chr1_43437866_C_G	1.97575	0.987876																																		chr7_151049386_T_TG	2.05889	1.11805
																																																												chr1_43438726_G_A	1.97575	0.987876																																		chr7_151052657_GCTGT_G	2.05889	1.11805
																																																												chr1_43439988_G_A	1.97575	0.987876																																		chr7_151237665_C_T	2.05889	1.11805
																																																												chr1_8356148_G_A	1.97575	0.987876																																		chr7_151238025_C_T	2.05889	1.11805
																																																												chr1_8358688_G_A	1.97575	0.987876																																		chr7_151675616_G_A	2.05889	1.11805
																																																												chr1_8422804_G_A	1.97575	0.987876																																		chr7_152660773_G_A	2.05889	1.11805
																																																												chr1_94185415_C_T	1.97575	0.987876																																		chr7_15394136_G_C	2.05889	1.11805
																																																												chr20_21136463_C_T	1.97575	0.987876																																		chr7_154727825_G_A	2.05889	1.11805
																																																												chr20_45418947_C_T	1.97575	0.987876																																		chr7_154727825_G_C	2.05889	1.11805
																																																												chr21_33552601_A_G	1.97575	0.987876																																		chr7_154769473_G_A	2.05889	1.11805
																																																												chr21_45929986_G_A	1.97575	0.987876																																		chr7_155803556_C_T	2.05889	1.11805
																																																												chr22_20994989_GC_G	1.97575	0.987876																																		chr7_155811846_C_G	2.05889	1.11805
																																																												chr22_26311926_G_A	1.97575	0.987876																																		chr7_156688131_T_C	2.05889	1.11805
																																																												chr22_31815210_G_A	1.97575	0.987876																																		chr7_18647801_A_T	2.05889	1.11805
																																																												chr22_36758369_G_A	1.97575	0.987876																																		chr7_193480_T_C	2.05889	1.11805
																																																												chr22_37128622_G_C	1.97575	0.987876																																		chr7_1936780_G_A	2.05889	1.11805
																																																												chr22_40265498_G_T	1.97575	0.987876																																		chr7_2069229_G_A	2.05889	1.11805
																																																												chr22_42211728_C_T	1.97575	0.987876																																		chr7_21601515_G_A	2.05889	1.11805
																																																												chr2_140982244_C_T	1.97575	0.987876																																		chr7_21658901_G_A	2.05889	1.11805
																																																												chr2_219472998_G_A	1.97575	0.987876																																		chr7_21707822_T_C	2.05889	1.11805
																																																												chr2_219483329_G_A	1.97575	0.987876																																		chr7_21735671_G_C	2.05889	1.11805
																																																												chr2_223959550_T_C	1.97575	0.987876																																		chr7_21742087_CAA_C	2.05889	1.11805
																																																												chr2_223959667_C_T	1.97575	0.987876																																		chr7_21773881_G_T	2.05889	1.11805
																																																												chr2_25981493_C_T	1.97575	0.987876																																		chr7_2225496_G_A	2.05889	1.11805
																																																												chr2_36851030_T_C	1.97575	0.987876																																		chr7_22978300_A_G	2.05889	1.11805
																																																												chr2_54629301_C_T	1.97575	0.987876																																		chr7_24289578_C_T	2.05889	1.11805
																																																												chr3_113274585_G_A	1.97575	0.987876																																		chr7_24710305_G_A	2.05889	1.11805
																																																												chr3_120404886_G_A	1.97575	0.987876																																		chr7_24717264_G_GT	2.05889	1.11805
																																																												chr3_170481045_T_C	1.97575	0.987876																																		chr7_24744756_T_C	2.05889	1.11805
																																																												chr3_196238801_AG_A	1.97575	0.987876																																		chr7_2541339_C_T	2.05889	1.11805
																																																												chr3_197085691_A_C	1.97575	0.987876																																		chr7_26372568_C_T	2.05889	1.11805
																																																												chr3_3140550_A_G	1.97575	0.987876																																		chr7_27094626_C_G	2.05889	1.11805
																																																												chr3_49721936_T_TGCCCCCCCCC	1.97575	0.987876																																		chr7_27102308_G_C	2.05889	1.11805
																																																												chr3_49723648_C_G	1.97575	0.987876																																		chr7_30425639_CAG_C	2.05889	1.11805
																																																												chr3_57248312_G_A	1.97575	0.987876																																		chr7_30425654_C_T	2.05889	1.11805
																																																												chr3_57259872_T_C	1.97575	0.987876																																		chr7_30436037_G_A	2.05889	1.11805
																																																												chr4_105437964_C_T	1.97575	0.987876																																		chr7_30437613_C_T	2.05889	1.11805
																																																												chr4_125317004_C_T	1.97575	0.987876																																		chr7_30451507_C_CG	2.05889	1.11805
																																																												chr4_125449555_G_A	1.97575	0.987876																																		chr7_30452034_GCA_G	2.05889	1.11805
																																																												chr4_127881150_G_C	1.97575	0.987876																																		chr7_30456819_G_A	2.05889	1.11805
																																																												chr4_127896838_G_C	1.97575	0.987876																																		chr7_30598874_C_T	2.05889	1.11805
																																																												chr4_1327664_T_C	1.97575	0.987876																																		chr7_30600025_G_T	2.05889	1.11805
																																																												chr4_140525420_GA_G	1.97575	0.987876																																		chr7_30617208_G_A	2.05889	1.11805
																																																												chr4_140634016_C_T	1.97575	0.987876																																		chr7_30912057_G_A	2.05889	1.11805
																																																												chr4_176729670_G_C	1.97575	0.987876																																		chr7_30922153_G_A	2.05889	1.11805
																																																												chr4_176729731_C_A	1.97575	0.987876																																		chr7_30969138_C_T	2.05889	1.11805
																																																												chr4_48149555_A_G	1.97575	0.987876																																		chr7_30976431_G_A	2.05889	1.11805
																																																												chr4_89029597_ACTGCCAC_A	1.97575	0.987876																																		chr7_30977303_A_G	2.05889	1.11805
																																																												chr5_1335153_C_T	1.97575	0.987876																																		chr7_33383675_G_A	2.05889	1.11805
																																																												chr5_168226116_G_A	1.97575	0.987876																																		chr7_33388134_C_A	2.05889	1.11805
																																																												chr5_168246818_G_A	1.97575	0.987876																																		chr7_33534004_C_A	2.05889	1.11805
																																																												chr5_168248026_G_A	1.97575	0.987876																																		chr7_34153269_G_A	2.05889	1.11805
																																																												chr5_488354_C_T	1.97575	0.987876																																		chr7_37885210_G_A	2.05889	1.11805
																																																												chr5_52910235_G_A	1.97575	0.987876																																		chr7_40316787_A_G	2.05889	1.11805
																																																												chr5_55232465_A_T	1.97575	0.987876																																		chr7_42076791_C_T	2.05889	1.11805
																																																												chr5_71513247_G_C	1.97575	0.987876																																		chr7_44064948_A_G	2.05889	1.11805
																																																												chr5_71524189_G_A	1.97575	0.987876																																		chr7_44065509_CA_C	2.05889	1.11805
																																																												chr6_106622936_C_T	1.97575	0.987876																																		chr7_44147830_G_A	2.05889	1.11805
																																																												chr6_116399285_T_A	1.97575	0.987876																																		chr7_44521002_A_G	2.05889	1.11805
																																																												chr6_129616288_C_CA	1.97575	0.987876																																		chr7_44533481_G_T	2.05889	1.11805
																																																												chr6_142753110_AT_A	1.97575	0.987876																																		chr7_44538844_C_T	2.05889	1.11805
																																																												chr6_142773196_C_T	1.97575	0.987876																																		chr7_44538948_G_A	2.05889	1.11805
																																																												chr6_30730465_G_A	1.97575	0.987876																																		chr7_44539181_G_A	2.05889	1.11805
																																																												chr6_43010889_G_T	1.97575	0.987876																																		chr7_47293808_G_T	2.05889	1.11805
																																																												chr7_138869689_G_A	1.97575	0.987876																																		chr7_4784255_T_G	2.05889	1.11805
																																																												chr7_157604052_T_C	1.97575	0.987876																																		chr7_4788294_G_T	2.05889	1.11805
																																																												chr7_85012835_C_T	1.97575	0.987876																																		chr7_48278863_AC_A	2.05889	1.11805
																																																												chr7_85022474_T_A	1.97575	0.987876																																		chr7_48580345_C_T	2.05889	1.11805
																																																												chr7_85022522_T_C	1.97575	0.987876																																		chr7_50703839_G_A	2.05889	1.11805
																																																												chr7_85068224_C_T	1.97575	0.987876																																		chr7_55181365_G_A	2.05889	1.11805
																																																												chr8_104014570_G_C	1.97575	0.987876																																		chr7_5992008_T_C	2.05889	1.11805
																																																												chr8_10898692_C_T	1.97575	0.987876																																		chr7_6002493_A_G	2.05889	1.11805
																																																												chr8_120811351_C_G	1.97575	0.987876																																		chr7_66087353_C_T	2.05889	1.11805
																																																												chr8_67113851_C_T	1.97575	0.987876																																		chr7_66638326_C_T	2.05889	1.11805
																																																												chr9_83883847_C_T	1.97575	0.987876																																		chr7_70785970_C_T	2.05889	1.11805
																																																												chr9_98790541_C_T	1.97575	0.987876																																		chr7_70787269_A_C	2.05889	1.11805
																																																												chr7_48279921_G_T	1.974	0.987002																																		chr7_70790664_G_A	2.05889	1.11805
																																																												chr9_97697171_G_A	1.974	0.987002																																		chr7_71571334_G_A	2.05889	1.11805
																																																												chr1_151038849_C_T	1.97374	0.98687																																		chr7_71571359_G_A	2.05889	1.11805
																																																												chr10_44375980_G_A	1.97303	0.986516																																		chr7_73435599_C_T	2.05889	1.11805
																																																												chr10_49474235_G_C	1.97303	0.986516																																		chr7_73595713_T_G	2.05889	1.11805
																																																												chr12_6363637_A_G	1.97303	0.986516																																		chr7_73596869_G_A	2.05889	1.11805
																																																												chr19_40616985_C_G	1.97303	0.986516																																		chr7_73683272_T_C	2.05889	1.11805
																																																												chr1_94001961_A_C	1.97303	0.986516																																		chr7_74107880_C_T	2.05889	1.11805
																																																												chr1_94019719_TCACGCAGATGGCAAC_T	1.97303	0.986516																																		chr7_74120979_T_TGGGGGGGGGGGGGGGGGGGGGGGGGGGGGGGGGGGGGGGGGGGGGGGGGGGGGGGGGGGGGGGGGGGG	2.05889	1.11805
																																																												chr2_119248054_C_T	1.97303	0.986516																																		chr7_74252457_C_T	2.05889	1.11805
																																																												chr2_168561276_C_T	1.97303	0.986516																																		chr7_74397205_G_A	2.05889	1.11805
																																																												chr5_128288443_C_G	1.97303	0.986516																																		chr7_75539398_T_C	2.05889	1.11805
																																																												chr7_39464495_A_C	1.97303	0.986516																																		chr7_75559750_T_A	2.05889	1.11805
																																																												chr9_70537080_G_A	1.97303	0.986516																																		chr7_75980439_A_G	2.05889	1.11805
																																																												chr9_137102871_T_TACAC	1.97199	0.985993																																		chr7_75980441_G_A	2.05889	1.11805
																																																												chrX_129925071_CA_C	1.96153	0.980763																																		chr7_75983612_T_G	2.05889	1.11805
																																																												chr2_106424136_AGGGCT_A	1.961	0.980499																																		chr7_75985132_G_GC	2.05889	1.11805
																																																												chr2_106424142_A_AAAGATT	1.95932	0.979661																																		chr7_75985740_G_T	2.05889	1.11805
																																																												chr17_21415286_G_A	1.95693	0.978466																																		chr7_77618562_G_A	2.05889	1.11805
																																																												chr7_151086821_C_CGGCG	1.95606	0.978028																																		chr7_77626817_G_T	2.05889	1.11805
																																																												chr12_9166098_G_A	1.95533	0.977665																																		chr7_78079055_C_T	2.05889	1.11805
																																																												chr1_45508251_G_A	1.95533	0.977665																																		chr7_78125694_C_G	2.05889	1.11805
																																																												chr1_94010795_C_T	1.95533	0.977665																																		chr7_78135131_C_T	2.05889	1.11805
																																																												chr5_39311205_CT_C	1.95533	0.977665																																		chr7_78194873_C_T	2.05889	1.11805
																																																												chr8_3307755_G_A	1.95533	0.977665																																		chr7_78343849_G_A	2.05889	1.11805
																																																												chr10_116255644_C_CTCCCCACA	1.95217	0.976086																																		chr7_80656694_C_G	2.05889	1.11805
																																																												chr4_99290912_C_T	1.95109	0.975545																																		chr7_80663005_T_TATCA	2.05889	1.11805
																																																												chr15_45111496_T_TC	1.94902	0.974508																																		chr7_80670010_C_T	2.05889	1.11805
																																																												chr16_70892369_G_A	1.94753	0.973766																																		chr7_80674020_GAAGTC_G	2.05889	1.11805
																																																												chr18_46639670_G_A	1.94753	0.973766																																		chr7_81726009_C_T	2.05889	1.11805
																																																												chr1_34868781_C_CG	1.94753	0.973766																																		chr7_82822506_C_T	2.05889	1.11805
																																																												chr6_79492604_C_T	1.94753	0.973766																																		chr7_83367771_G_T	2.05889	1.11805
																																																												chr7_80673410_G_A	1.94753	0.973766																																		chr7_87402172_G_A	2.05889	1.11805
																																																												chr6_29659445_C_A	1.94399	0.971993																																		chr7_87402266_G_A	2.05889	1.11805
																																																												chr3_98168999_AT_A	1.92765	0.963827																																		chr7_87406431_C_T	2.05889	1.11805
																																																												chr8_143866515_G_A	1.926	0.963																																		chr7_87447140_G_T	2.05889	1.11805
																																																												chr10_113588323_T_C	1.92057	0.960283																																		chr7_87549939_C_A	2.05889	1.11805
																																																												chr10_23193147_G_T	1.92057	0.960283																																		chr7_88209434_TG_T	2.05889	1.11805
																																																												chr10_71813280_C_T	1.92057	0.960283																																		chr7_92105694_C_T	2.05889	1.11805
																																																												chr10_84247747_G_A	1.92057	0.960283																																		chr7_92491339_T_C	2.05889	1.11805
																																																												chr10_98435636_A_G	1.92057	0.960283																																		chr7_92517306_AT_A	2.05889	1.11805
																																																												chr11_108301659_G_A	1.92057	0.960283																																		chr7_93436140_G_A	2.05889	1.11805
																																																												chr11_119174016_C_T	1.92057	0.960283																																		chr7_94408190_G_A	2.05889	1.11805
																																																												chr11_126292770_C_T	1.92057	0.960283																																		chr7_94408343_G_A	2.05889	1.11805
																																																												chr11_5269588_C_A	1.92057	0.960283																																		chr7_94420398_G_A	2.05889	1.11805
																																																												chr11_60094000_G_T	1.92057	0.960283																																		chr7_95363965_TC_T	2.05889	1.11805
																																																												chr11_64759739_A_C	1.92057	0.960283																																		chr7_95405482_G_GGA	2.05889	1.11805
																																																												chr11_68357846_C_T	1.92057	0.960283																																		chr7_97858893_G_A	2.05889	1.11805
																																																												chr11_69054739_C_T	1.92057	0.960283																																		chr7_98961445_G_A	2.05889	1.11805
																																																												chr11_77172818_G_A	1.92057	0.960283																																		chr7_98976239_T_C	2.05889	1.11805
																																																												chr12_106393088_G_A	1.92057	0.960283																																		chr7_99008383_G_A	2.05889	1.11805
																																																												chr12_109814571_G_A	1.92057	0.960283																																		chr7_99423819_G_A	2.05889	1.11805
																																																												chr12_109814595_G_A	1.92057	0.960283																																		chr7_99650108_G_A	2.05889	1.11805
																																																												chr12_32792437_G_A	1.92057	0.960283																																		chr7_99650164_C_T	2.05889	1.11805
																																																												chr12_39340947_C_T	1.92057	0.960283																																		chr7_99762047_G_A	2.05889	1.11805
																																																												chr12_42460278_C_T	1.92057	0.960283																																		chr8_101573709_G_A	2.05889	1.11805
																																																												chr12_45367695_G_C	1.92057	0.960283																																		chr8_102218875_A_G	2.05889	1.11805
																																																												chr12_48132914_G_A	1.92057	0.960283																																		chr8_103325051_G_C	2.05889	1.11805
																																																												chr12_57764377_C_A	1.92057	0.960283																																		chr8_103325469_C_T	2.05889	1.11805
																																																												chr12_6528684_G_A	1.92057	0.960283																																		chr8_104381290_G_A	2.05889	1.11805
																																																												chr13_20189443_C_A	1.92057	0.960283																																		chr8_104392917_G_A	2.05889	1.11805
																																																												chr13_28014489_G_A	1.92057	0.960283																																		chr8_104429695_A_T	2.05889	1.11805
																																																												chr13_59974431_T_A	1.92057	0.960283																																		chr8_104466881_C_T	2.05889	1.11805
																																																												chr14_23955072_G_A	1.92057	0.960283																																		chr8_105801731_G_T	2.05889	1.11805
																																																												chr14_24376068_C_T	1.92057	0.960283																																		chr8_105802645_G_A	2.05889	1.11805
																																																												chr14_49688154_C_G	1.92057	0.960283																																		chr8_10610006_TCC_T	2.05889	1.11805
																																																												chr14_64793348_C_T	1.92057	0.960283																																		chr8_10610113_CTTCTG_C	2.05889	1.11805
																																																												chr15_45104017_A_C	1.92057	0.960283																																		chr8_10622967_G_A	2.05889	1.11805
																																																												chr15_77037132_G_C	1.92057	0.960283																																		chr8_10726651_G_A	2.05889	1.11805
																																																												chr15_84783082_C_G	1.92057	0.960283																																		chr8_112263711_C_T	2.05889	1.11805
																																																												chr15_89323426_C_G	1.92057	0.960283																																		chr8_112304868_A_G	2.05889	1.11805
																																																												chr16_48170888_C_T	1.92057	0.960283																																		chr8_112306147_A_T	2.05889	1.11805
																																																												chr16_67287066_C_T	1.92057	0.960283																																		chr8_112313926_C_A	2.05889	1.11805
																																																												chr16_75634291_A_G	1.92057	0.960283																																		chr8_112406697_C_T	2.05889	1.11805
																																																												chr16_85656590_G_A	1.92057	0.960283																																		chr8_112503867_C_G	2.05889	1.11805
																																																												chr16_87840438_T_C	1.92057	0.960283																																		chr8_112636835_G_A	2.05889	1.11805
																																																												chr16_9798449_G_C	1.92057	0.960283																																		chr8_112638704_G_A	2.05889	1.11805
																																																												chr17_3658153_C_T	1.92057	0.960283																																		chr8_112682538_C_T	2.05889	1.11805
																																																												chr17_41502551_T_C	1.92057	0.960283																																		chr8_11306250_G_C	2.05889	1.11805
																																																												chr17_50658456_G_A	1.92057	0.960283																																		chr8_115604338_C_T	2.05889	1.11805
																																																												chr17_58207143_A_G	1.92057	0.960283																																		chr8_11563000_GGACA_G	2.05889	1.11805
																																																												chr17_7223208_C_T	1.92057	0.960283																																		chr8_11563050_G_A	2.05889	1.11805
																																																												chr17_75740387_C_T	1.92057	0.960283																																		chr8_116851962_C_T	2.05889	1.11805
																																																												chr17_81536213_C_T	1.92057	0.960283																																		chr8_117157825_G_A	2.05889	1.11805
																																																												chr18_46557455_C_T	1.92057	0.960283																																		chr8_117161884_T_C	2.05889	1.11805
																																																												chr18_49567562_G_A	1.92057	0.960283																																		chr8_117171090_G_A	2.05889	1.11805
																																																												chr19_10798408_T_G	1.92057	0.960283																																		chr8_11779644_T_TG	2.05889	1.11805
																																																												chr19_2433902_G_A	1.92057	0.960283																																		chr8_11779682_C_T	2.05889	1.11805
																																																												chr19_35845725_G_T	1.92057	0.960283																																		chr8_11786019_G_A	2.05889	1.11805
																																																												chr19_3633489_G_A	1.92057	0.960283																																		chr8_11809849_C_T	2.05889	1.11805
																																																												chr19_50272568_C_T	1.92057	0.960283																																		chr8_119783383_T_C	2.05889	1.11805
																																																												chr19_5997089_C_T	1.92057	0.960283																																		chr8_119795564_C_T	2.05889	1.11805
																																																												chr1_103015730_G_A	1.92057	0.960283																																		chr8_124553527_C_T	2.05889	1.11805
																																																												chr1_11792306_C_T	1.92057	0.960283																																		chr8_124556261_G_A	2.05889	1.11805
																																																												chr1_11952695_A_G	1.92057	0.960283																																		chr8_125076412_G_A	2.05889	1.11805
																																																												chr1_147187020_GC_G	1.92057	0.960283																																		chr8_13094759_A_C	2.05889	1.11805
																																																												chr1_147908380_G_A	1.92057	0.960283																																		chr8_131946502_G_C	2.05889	1.11805
																																																												chr1_161041834_C_T	1.92057	0.960283																																		chr8_131984206_A_G	2.05889	1.11805
																																																												chr1_161819658_G_A	1.92057	0.960283																																		chr8_132129996_C_T	2.05889	1.11805
																																																												chr1_20709714_C_T	1.92057	0.960283																																		chr8_132888494_G_A	2.05889	1.11805
																																																												chr1_207470051_C_T	1.92057	0.960283																																		chr8_133113602_C_T	2.05889	1.11805
																																																												chr1_21873937_C_T	1.92057	0.960283																																		chr8_133244350_C_T	2.05889	1.11805
																																																												chr1_53255126_C_T	1.92057	0.960283																																		chr8_133262102_C_T	2.05889	1.11805
																																																												chr1_7663367_G_A	1.92057	0.960283																																		chr8_134478690_G_C	2.05889	1.11805
																																																												chr1_9264706_G_A	1.92057	0.960283																																		chr8_134590303_C_T	2.05889	1.11805
																																																												chr1_94021339_C_T	1.92057	0.960283																																		chr8_139732036_G_GT	2.05889	1.11805
																																																												chr20_45963589_G_A	1.92057	0.960283																																		chr8_140370990_G_A	2.05889	1.11805
																																																												chr20_62836499_C_T	1.92057	0.960283																																		chr8_142876859_G_A	2.05889	1.11805
																																																												chr22_19919551_G_C	1.92057	0.960283																																		chr8_143429477_G_C	2.05889	1.11805
																																																												chr22_23894812_T_C	1.92057	0.960283																																		chr8_143429677_G_A	2.05889	1.11805
																																																												chr22_32493185_C_T	1.92057	0.960283																																		chr8_143430334_C_A	2.05889	1.11805
																																																												chr2_182834947_G_A	1.92057	0.960283																																		chr8_143576562_G_A	2.05889	1.11805
																																																												chr2_201627334_T_C	1.92057	0.960283																																		chr8_143578315_C_CCATCCTGCTCCCGACGT	2.05889	1.11805
																																																												chr2_205743323_G_A	1.92057	0.960283																																		chr8_143793064_G_A	2.05889	1.11805
																																																												chr2_215422201_C_A	1.92057	0.960283																																		chr8_143803495_C_T	2.05889	1.11805
																																																												chr2_226798392_C_T	1.92057	0.960283																																		chr8_143804570_C_T	2.05889	1.11805
																																																												chr2_227253637_C_T	1.92057	0.960283																																		chr8_143813055_C_T	2.05889	1.11805
																																																												chr2_50472337_C_T	1.92057	0.960283																																		chr8_143814070_C_T	2.05889	1.11805
																																																												chr2_61031679_T_A	1.92057	0.960283																																		chr8_143922779_G_A	2.05889	1.11805
																																																												chr2_71551712_C_T	1.92057	0.960283																																		chr8_143923961_C_T	2.05889	1.11805
																																																												chr2_74462299_C_T	1.92057	0.960283																																		chr8_143924234_G_A	2.05889	1.11805
																																																												chr2_98396101_CTCA_C	1.92057	0.960283																																		chr8_143924437_G_T	2.05889	1.11805
																																																												chr2_99582962_G_A	1.92057	0.960283																																		chr8_143924555_C_T	2.05889	1.11805
																																																												chr3_123733097_C_T	1.92057	0.960283																																		chr8_143925044_G_A	2.05889	1.11805
																																																												chr3_129528864_T_C	1.92057	0.960283																																		chr8_143925148_C_T	2.05889	1.11805
																																																												chr3_134507186_C_G	1.92057	0.960283																																		chr8_143925220_G_A	2.05889	1.11805
																																																												chr3_143795053_A_T	1.92057	0.960283																																		chr8_143925290_C_T	2.05889	1.11805
																																																												chr3_15645224_A_C	1.92057	0.960283																																		chr8_143926839_G_A	2.05889	1.11805
																																																												chr3_193448230_G_A	1.92057	0.960283																																		chr8_143929801_C_T	2.05889	1.11805
																																																												chr3_38009290_G_A	1.92057	0.960283																																		chr8_143932872_G_A	2.05889	1.11805
																																																												chr3_38722289_A_T	1.92057	0.960283																																		chr8_143933071_C_T	2.05889	1.11805
																																																												chr3_38722320_C_T	1.92057	0.960283																																		chr8_143933092_G_A	2.05889	1.11805
																																																												chr3_43605720_CT_C	1.92057	0.960283																																		chr8_143934348_C_T	2.05889	1.11805
																																																												chr3_45923701_C_T	1.92057	0.960283																																		chr8_144054708_C_T	2.05889	1.11805
																																																												chr4_154749012_G_A	1.92057	0.960283																																		chr8_144057286_G_A	2.05889	1.11805
																																																												chr4_186076728_T_C	1.92057	0.960283																																		chr8_144058064_G_A	2.05889	1.11805
																																																												chr4_41748555_G_C	1.92057	0.960283																																		chr8_144312185_T_TG	2.05889	1.11805
																																																												chr4_989900_CCACGGCATCCAAAGCCA_C	1.92057	0.960283																																		chr8_144312189_TC_T	2.05889	1.11805
																																																												chr5_127433395_C_T	1.92057	0.960283																																		chr8_144412810_C_G	2.05889	1.11805
																																																												chr5_128527878_C_T	1.92057	0.960283																																		chr8_144414381_C_T	2.05889	1.11805
																																																												chr5_13793613_G_A	1.92057	0.960283																																		chr8_144415401_G_A	2.05889	1.11805
																																																												chr5_16477767_T_G	1.92057	0.960283																																		chr8_144504771_G_A	2.05889	1.11805
																																																												chr5_177607451_C_G	1.92057	0.960283																																		chr8_144505850_C_T	2.05889	1.11805
																																																												chr5_178986405_G_A	1.92057	0.960283																																		chr8_144511537_G_T	2.05889	1.11805
																																																												chr5_36629474_G_A	1.92057	0.960283																																		chr8_15730747_C_T	2.05889	1.11805
																																																												chr6_10877344_G_A	1.92057	0.960283																																		chr8_16120421_G_A	2.05889	1.11805
																																																												chr6_109476225_T_C	1.92057	0.960283																																		chr8_16120426_A_G	2.05889	1.11805
																																																												chr6_123352527_AT_A	1.92057	0.960283																																		chr8_16150305_G_A	2.05889	1.11805
																																																												chr6_124283089_G_C	1.92057	0.960283																																		chr8_16155115_C_G	2.05889	1.11805
																																																												chr6_25850533_G_A	1.92057	0.960283																																		chr8_17543565_G_T	2.05889	1.11805
																																																												chr6_42269136_T_C	1.92057	0.960283																																		chr8_17551889_G_A	2.05889	1.11805
																																																												chr6_63720626_A_T	1.92057	0.960283																																		chr8_17558334_A_T	2.05889	1.11805
																																																												chr6_73812271_G_A	1.92057	0.960283																																		chr8_17993572_G_C	2.05889	1.11805
																																																												chr7_107674970_G_T	1.92057	0.960283																																		chr8_18025449_C_T	2.05889	1.11805
																																																												chr7_117540230_C_T	1.92057	0.960283																																		chr8_18067276_G_A	2.05889	1.11805
																																																												chr7_21748740_C_T	1.92057	0.960283																																		chr8_1898458_G_A	2.05889	1.11805
																																																												chr7_30425667_C_A	1.92057	0.960283																																		chr8_19420363_G_A	2.05889	1.11805
																																																												chr7_30446185_A_T	1.92057	0.960283																																		chr8_19439836_G_T	2.05889	1.11805
																																																												chr7_45038382_G_A	1.92057	0.960283																																		chr8_1945634_CCTGTTCACAACATGCTGCCAGGTAAGGGGACGGGACGGGGCCCAGGGATGGGACAGCAACCGGGGACGGACGTGGGGGGTGCGGAGCGCTGTCAGCCCACCTTAGCGCTTCCCAGTGCAGGACA_C	2.05889	1.11805
																																																												chr8_11555344_G_T	1.92057	0.960283																																		chr8_19948339_C_T	2.05889	1.11805
																																																												chr8_132963011_C_T	1.92057	0.960283																																		chr8_19951892_G_A	2.05889	1.11805
																																																												chr8_17964582_G_C	1.92057	0.960283																																		chr8_19955873_C_T	2.05889	1.11805
																																																												chr8_22123706_G_A	1.92057	0.960283																																		chr8_20253174_G_A	2.05889	1.11805
																																																												chr8_79765615_G_A	1.92057	0.960283																																		chr8_20254934_G_A	2.05889	1.11805
																																																												chr8_98150600_C_T	1.92057	0.960283																																		chr8_22117032_G_A	2.05889	1.11805
																																																												chr9_105620048_G_A	1.92057	0.960283																																		chr8_22176296_T_C	2.05889	1.11805
																																																												chr9_127483002_C_T	1.92057	0.960283																																		chr8_22197358_G_A	2.05889	1.11805
																																																												chr9_13223710_C_T	1.92057	0.960283																																		chr8_22197388_C_T	2.05889	1.11805
																																																												chr9_2648223_G_A	1.92057	0.960283																																		chr8_22207460_G_A	2.05889	1.11805
																																																												chr9_34485224_T_C	1.92057	0.960283																																		chr8_22209645_G_A	2.05889	1.11805
																																																												chr9_72742462_C_T	1.92057	0.960283																																		chr8_24441117_CG_C	2.05889	1.11805
																																																												chrX_100667331_A_C	1.92057	0.960283																																		chr8_26770546_T_G	2.05889	1.11805
																																																												chrX_110688746_C_T	1.92057	0.960283																																		chr8_27463656_G_A	2.05889	1.11805
																																																												chrX_130133373_C_A	1.92057	0.960283																																		chr8_30689193_G_A	2.05889	1.11805
																																																												chrX_37686069_G_T	1.92057	0.960283																																		chr8_30703093_C_CG	2.05889	1.11805
																																																												chr12_6943848_AGGCTTTCT_A	1.91938	0.959691																																		chr8_30708125_G_C	2.05889	1.11805
																																																												chr22_42142544_G_T	1.9102	0.955102																																		chr8_32763938_C_T	2.05889	1.11805
																																																												chr6_32584179_C_CTT	1.90578	0.952892																																		chr8_33503787_C_T	2.05889	1.11805
																																																												chr5_53090744_C_G	1.90182	0.95091																																		chr8_3493647_C_G	2.05889	1.11805
																																																												chr19_54783013_CA_C	1.89129	0.945647																																		chr8_37753964_C_T	2.05889	1.11805
																																																												chr9_35561915_C_CGG	1.88736	0.943679																																		chr8_37753994_A_T	2.05889	1.11805
																																																												chr22_24855405_C_T	1.87654	0.938272																																		chr8_37965958_G_C	2.05889	1.11805
																																																												chr1_201069509_G_A	1.87447	0.937235																																		chr8_37966105_G_A	2.05889	1.11805
																																																												chr1_228157738_A_AGGGGGGGGGGGGGGGG	1.87447	0.937235																																		chr8_38148322_G_A	2.05889	1.11805
																																																												chr1_200911907_C_T	1.86507	0.932535																																		chr8_38240356_TAC_T	2.05889	1.11805
																																																												chr2_86984834_GT_G	1.86507	0.932535																																		chr8_38429900_G_A	2.05889	1.11805
																																																												chrX_8466216_GAACCACTGAGTCAGGAGAGCCAGGTGGAGGAACCACTGAGTCAGGAGAGCGAGATGGAAGAACCACTGAGTCAGGAGAGCCAGGTGGAGGAACCACTGAGTCAGGAGAGCGAGATGGAA_G	1.86507	0.932535																																		chr8_39922577_C_T	2.05889	1.11805
																																																												chr18_58696363_TA_T	1.8625	0.931248																																		chr8_39925336_A_G	2.05889	1.11805
																																																												chr1_155670324_C_T	1.86208	0.931039																																		chr8_41663690_G_A	2.05889	1.11805
																																																												chr5_23527137_GAGGACACACACAGGGGAGAAGCCCTATGTCTGCAGGGAGTGTGGGCGGGGCTTTAGCTGGCAGTCAGTCCTCCTCAC_G	1.8594	0.929701																																		chr8_41672892_C_T	2.05889	1.11805
																																																												chr3_9704754_G_C	1.85866	0.929328																																		chr8_41692779_C_T	2.05889	1.11805
																																																												chr17_80354564_C_T	1.85505	0.927526																																		chr8_42349077_G_A	2.05889	1.11805
																																																												chr1_201078005_C_A	1.85505	0.927526																																		chr8_42369971_G_A	2.05889	1.11805
																																																												chr1_215790168_C_T	1.85505	0.927526																																		chr8_43103652_A_G	2.05889	1.11805
																																																												chr20_45902328_G_A	1.85505	0.927526																																		chr8_43182162_C_T	2.05889	1.11805
																																																												chr2_233449298_C_T	1.85505	0.927526																																		chr8_43199546_A_C	2.05889	1.11805
																																																												chr17_41047203_G_C	1.85333	0.926665																																		chr8_47782486_C_T	2.05889	1.11805
																																																												chr3_75730499_G_C	1.85098	0.925489																																		chr8_47857293_G_A	2.05889	1.11805
																																																												chr6_29670738_CTGTTA_C	1.85052	0.925262																																		chr8_47887546_C_A	2.05889	1.11805
																																																												chr17_6109659_C_T	1.84872	0.924361																																		chr8_47935833_T_C	2.05889	1.11805
																																																												chr1_158329898_A_T	1.84872	0.924361																																		chr8_47962999_T_A	2.05889	1.11805
																																																												chr22_30468668_A_G	1.84872	0.924361																																		chr8_47966381_C_T	2.05889	1.11805
																																																												chr22_30470066_G_A	1.84872	0.924361																																		chr8_47974885_G_A	2.05889	1.11805
																																																												chr2_86603928_C_A	1.84872	0.924361																																		chr8_56167387_G_A	2.05889	1.11805
																																																												chr3_114010939_CG_C	1.84872	0.924361																																		chr8_58491542_C_T	2.05889	1.11805
																																																												chr5_154899279_G_A	1.84872	0.924361																																		chr8_60844899_G_T	2.05889	1.11805
																																																												chr7_156963087_G_A	1.84872	0.924361																																		chr8_60852187_G_A	2.05889	1.11805
																																																												chr9_6329010_TG_T	1.84872	0.924361																																		chr8_60852530_G_A	2.05889	1.11805
																																																												chr9_76850539_C_T	1.84872	0.924361																																		chr8_60856479_G_A	2.05889	1.11805
																																																												chr12_42105909_C_A	1.84794	0.923968																																		chr8_60860977_G_A	2.05889	1.11805
																																																												chr3_52786380_AC_A	1.84747	0.923735																																		chr8_63017612_T_C	2.05889	1.11805
																																																												chr2_241460078_C_G	1.8465	0.923249																																		chr8_63085850_C_G	2.05889	1.11805
																																																												chr18_57357352_T_C	1.84435	0.922175																																		chr8_6436097_A_G	2.05889	1.11805
																																																												chr4_108167557_C_G	1.84435	0.922175																																		chr8_6455185_CAT_C	2.05889	1.11805
																																																												chr3_75736884_G_GA	1.84317	0.921586																																		chr8_6499930_G_A	2.05889	1.11805
																																																												chr17_10514087_G_A	1.84246	0.921229																																		chr8_6499931_T_C	2.05889	1.11805
																																																												chr5_148118988_A_G	1.83776	0.918881																																		chr8_69589048_C_T	2.05889	1.11805
																																																												chr16_28593494_G_GT	1.8365	0.918251																																		chr8_69705211_C_T	2.05889	1.11805
																																																												chr17_10445275_G_A	1.8365	0.918251																																		chr8_71211157_T_G	2.05889	1.11805
																																																												chr1_149390865_G_GCC	1.8365	0.918251																																		chr8_72038968_A_G	2.05889	1.11805
																																																												chr2_106426047_C_T	1.8365	0.918251																																		chr8_72052685_GA_G	2.05889	1.11805
																																																												chr2_107872102_ATATGATAAAGATGT_A	1.8365	0.918251																																		chr8_72057813_C_T	2.05889	1.11805
																																																												chr1_223111858_G_A	1.83319	0.916593																																		chr8_72069140_G_GT	2.05889	1.11805
																																																												chr11_113697354_C_T	1.82782	0.91391																																		chr8_72071803_CAT_C	2.05889	1.11805
																																																												chr11_65642611_G_C	1.82782	0.91391																																		chr8_76983547_A_G	2.05889	1.11805
																																																												chr11_95818882_G_A	1.82782	0.91391																																		chr8_76983824_G_A	2.05889	1.11805
																																																												chr14_105142753_T_A	1.82782	0.91391																																		chr8_85464097_G_A	2.05889	1.11805
																																																												chr15_65916897_C_T	1.82782	0.91391																																		chr8_93755078_T_C	2.05889	1.11805
																																																												chr17_58280016_T_C	1.82782	0.91391																																		chr8_93786306_C_CA	2.05889	1.11805
																																																												chr17_6434083_G_A	1.82782	0.91391																																		chr8_9556373_C_T	2.05889	1.11805
																																																												chr17_82083978_C_T	1.82782	0.91391																																		chr8_9580329_A_G	2.05889	1.11805
																																																												chr18_57691955_C_T	1.82782	0.91391																																		chr8_9765725_C_T	2.05889	1.11805
																																																												chr1_150558996_G_A	1.82782	0.91391																																		chr8_98128464_G_A	2.05889	1.11805
																																																												chr1_182816795_CA_C	1.82782	0.91391																																		chr8_98156324_C_T	2.05889	1.11805
																																																												chr2_209831523_G_A	1.82782	0.91391																																		chr8_98158101_CAG_C	2.05889	1.11805
																																																												chr7_94404697_C_T	1.82782	0.91391																																		chr8_99170112_C_A	2.05889	1.11805
																																																												chr9_133436879_C_T	1.82782	0.91391																																		chr9_100126442_G_A	2.05889	1.11805
																																																												chr1_120724191_GTC_G	1.82716	0.913582																																		chr9_100226072_G_A	2.05889	1.11805
																																																												chr12_11267817_TGG_T	1.82597	0.912985																																		chr9_100253137_G_T	2.05889	1.11805
																																																												chr2_94602576_G_C	1.82597	0.912985																																		chr9_100293045_T_C	2.05889	1.11805
																																																												chr9_101670973_C_T	1.8259	0.912949																																		chr9_101421899_G_C	2.05889	1.11805
																																																												chr13_20192782_C_T	1.82103	0.910515																																		chr9_101429901_G_A	2.05889	1.11805
																																																												chr16_31363077_T_G	1.82103	0.910515																																		chr9_101573452_G_A	2.05889	1.11805
																																																												chr17_10459978_C_T	1.82103	0.910515																																		chr9_104792790_G_A	2.05889	1.11805
																																																												chr17_10460047_A_G	1.82103	0.910515																																		chr9_104814210_C_T	2.05889	1.11805
																																																												chr2_131482587_CG_C	1.81714	0.908568																																		chr9_104816177_G_A	2.05889	1.11805
																																																												chr4_165278502_C_A	1.81487	0.907435																																		chr9_104829035_G_A	2.05889	1.11805
																																																												chr10_89438968_C_T	1.80735	0.903677																																		chr9_104829053_C_T	2.05889	1.11805
																																																												chr11_64750475_A_G	1.80735	0.903677																																		chr9_105620049_G_GA	2.05889	1.11805
																																																												chr11_67635099_T_TG	1.80735	0.903677																																		chr9_108896539_T_C	2.05889	1.11805
																																																												chr11_7062493_C_T	1.80735	0.903677																																		chr9_108896961_T_C	2.05889	1.11805
																																																												chr11_71435772_C_T	1.80735	0.903677																																		chr9_108912397_G_GTCCC	2.05889	1.11805
																																																												chr13_48502769_C_T	1.80735	0.903677																																		chr9_108917632_G_A	2.05889	1.11805
																																																												chr15_43614194_ACCTGCAGCTTCC_A	1.80735	0.903677																																		chr9_108929920_A_G	2.05889	1.11805
																																																												chr15_45147432_G_A	1.80735	0.903677																																		chr9_110136971_C_T	2.05889	1.11805
																																																												chr16_29888576_G_A	1.80735	0.903677																																		chr9_110787706_C_A	2.05889	1.11805
																																																												chr16_89919714_C_A	1.80735	0.903677																																		chr9_110800821_G_A	2.05889	1.11805
																																																												chr17_10495973_G_A	1.80735	0.903677																																		chr9_111914607_G_A	2.05889	1.11805
																																																												chr17_1468442_G_A	1.80735	0.903677																																		chr9_113391621_T_C	2.05889	1.11805
																																																												chr17_41034358_C_T	1.80735	0.903677																																		chr9_114403320_G_A	2.05889	1.11805
																																																												chr17_41034389_G_A	1.80735	0.903677																																		chr9_114406357_C_T	2.05889	1.11805
																																																												chr17_63726695_G_A	1.80735	0.903677																																		chr9_117714307_T_G	2.05889	1.11805
																																																												chr19_51630297_A_AC	1.80735	0.903677																																		chr9_120550802_A_T	2.05889	1.11805
																																																												chr1_147293613_CT_C	1.80735	0.903677																																		chr9_120969080_G_A	2.05889	1.11805
																																																												chr1_236755191_C_T	1.80735	0.903677																																		chr9_121025453_C_CACACACACA	2.05889	1.11805
																																																												chr1_94103025_C_T	1.80735	0.903677																																		chr9_121025453_C_G	2.05889	1.11805
																																																												chr20_37236681_C_T	1.80735	0.903677																																		chr9_121321337_G_A	2.05889	1.11805
																																																												chr22_40419245_G_C	1.80735	0.903677																																		chr9_121328930_G_A	2.05889	1.11805
																																																												chr3_184327314_G_A	1.80735	0.903677																																		chr9_122390265_G_A	2.05889	1.11805
																																																												chr4_3463506_T_G	1.80735	0.903677																																		chr9_122392309_T_C	2.05889	1.11805
																																																												chr4_6301990_G_A	1.80735	0.903677																																		chr9_126696392_C_T	2.05889	1.11805
																																																												chr4_69200517_TCA_T	1.80735	0.903677																																		chr9_12695725_C_G	2.05889	1.11805
																																																												chr5_141179600_C_G	1.80735	0.903677																																		chr9_12702376_G_GTTTA	2.05889	1.11805
																																																												chr6_135195904_G_A	1.80735	0.903677																																		chr9_12704544_GA_G	2.05889	1.11805
																																																												chr6_143342639_AT_A	1.80735	0.903677																																		chr9_127454576_C_T	2.05889	1.11805
																																																												chr6_29659513_C_T	1.80735	0.903677																																		chr9_127804294_C_T	2.05889	1.11805
																																																												chr6_33179802_G_A	1.80735	0.903677																																		chr9_127825353_G_A	2.05889	1.11805
																																																												chr7_140017723_G_T	1.80735	0.903677																																		chr9_127910050_G_A	2.05889	1.11805
																																																												chr7_48410526_C_T	1.80735	0.903677																																		chr9_127914837_C_T	2.05889	1.11805
																																																												chr8_33512075_A_G	1.80735	0.903677																																		chr9_127936610_G_A	2.05889	1.11805
																																																												chr9_33797932_GAC_G	1.80735	0.903677																																		chr9_128250835_G_C	2.05889	1.11805
																																																												chr9_36966691_G_A	1.80735	0.903677																																		chr9_128350560_C_G	2.05889	1.11805
																																																												chr9_37518303_T_C	1.80735	0.903677																																		chr9_128523679_C_T	2.05889	1.11805
																																																												chr14_92651903_CAGTGCTG_C	1.80643	0.903214																																		chr9_128577497_A_G	2.05889	1.11805
																																																												chr3_195783381_GTC_G	1.80236	0.901182																																		chr9_128605476_C_T	2.05889	1.11805
																																																												chr16_90061968_G_A	1.80023	0.900115																																		chr9_128611780_G_A	2.05889	1.11805
																																																												chr6_142134904_C_G	1.79739	0.898696																																		chr9_128618995_G_A	2.05889	1.11805
																																																												chr16_30664425_CTTGTTCT_C	1.79735	0.898674																																		chr9_128705420_C_T	2.05889	1.11805
																																																												chr17_41503068_C_T	1.79718	0.898592																																		chr9_128707006_C_T	2.05889	1.11805
																																																												chr22_37768116_G_A	1.79718	0.898592																																		chr9_128713108_C_T	2.05889	1.11805
																																																												chr6_33451838_G_GCCCCCCC	1.79701	0.898506																																		chr9_128719692_G_A	2.05889	1.11805
																																																												chr17_42309048_TA_T	1.79647	0.898233																																		chr9_128720254_G_A	2.05889	1.11805
																																																												chr15_20534684_G_A	1.79604	0.898018																																		chr9_128907769_G_A	2.05889	1.11805
																																																												chr13_19482537_G_A	1.79355	0.896775																																		chr9_128947209_A_G	2.05889	1.11805
																																																												chr16_54285549_G_A	1.79355	0.896775																																		chr9_130452323_T_C	2.05889	1.11805
																																																												chr2_86984752_A_T	1.79355	0.896775																																		chr9_130479799_G_A	2.05889	1.11805
																																																												chr4_55609384_GA_G	1.79183	0.895916																																		chr9_130885337_G_A	2.05889	1.11805
																																																												chr12_63600367_C_T	1.79141	0.895707																																		chr9_131039205_C_T	2.05889	1.11805
																																																												chr6_31964099_C_T	1.79141	0.895707																																		chr9_131068961_G_A	2.05889	1.11805
																																																												chr17_10450502_T_A	1.79008	0.895038																																		chr9_13108949_G_T	2.05889	1.11805
																																																												chr5_140841514_CG_C	1.78916	0.894581																																		chr9_131127698_G_A	2.05889	1.11805
																																																												chr19_13208889_T_G	1.7885	0.894248																																		chr9_131129294_C_T	2.05889	1.11805
																																																												chr1_149390802_A_AGGCGGGGCGGCGGCGGCGGCGGCGGCGGCGGCGGC	1.78588	0.892938																																		chr9_131133209_G_A	2.05889	1.11805
																																																												chr5_140848620_G_A	1.78588	0.892938																																		chr9_131164087_C_A	2.05889	1.11805
																																																												chr17_41097900_G_GA	1.7856	0.892802																																		chr9_131215305_G_C	2.05889	1.11805
																																																												chr17_80090148_AGAACAACACAGGACGCACACAGGCACGTGCAC_A	1.78535	0.892675																																		chr9_13122091_A_G	2.05889	1.11805
																																																												chr8_142542407_CAG_C	1.78427	0.892136																																		chr9_13150558_G_T	2.05889	1.11805
																																																												chr8_47737463_G_C	1.78427	0.892136																																		chr9_13150632_C_T	2.05889	1.11805
																																																												chr17_11632630_A_T	1.782	0.891																																		chr9_131522113_C_T	2.05889	1.11805
																																																												chr3_142359917_C_T	1.77764	0.888821																																		chr9_13188939_C_T	2.05889	1.11805
																																																												chr2_227357005_G_A	1.77761	0.888804																																		chr9_13192204_C_G	2.05889	1.11805
																																																												chr4_102905612_G_A	1.77692	0.88846																																		chr9_13193235_G_A	2.05889	1.11805
																																																												chr1_156065911_T_C	1.77138	0.885688																																		chr9_13222391_C_T	2.05889	1.11805
																																																												chr2_128133178_C_T	1.77138	0.885688																																		chr9_13223706_C_T	2.05889	1.11805
																																																												chr10_127737677_A_T	1.76553	0.882767																																		chr9_132336304_T_C	2.05889	1.11805
																																																												chr16_29438132_C_A	1.76553	0.882767																																		chr9_132828695_C_T	2.05889	1.11805
																																																												chr1_1649566_T_C	1.76553	0.882767																																		chr9_132897340_T_G	2.05889	1.11805
																																																												chr2_106457122_C_T	1.76553	0.882767																																		chr9_132988373_G_T	2.05889	1.11805
																																																												chr11_49186720_A_C	1.75899	0.879496																																		chr9_132989061_G_T	2.05889	1.11805
																																																												chr11_78786975_C_T	1.75899	0.879496																																		chr9_133432646_G_A	2.05889	1.11805
																																																												chr11_78787029_C_T	1.75899	0.879496																																		chr9_133433497_G_A	2.05889	1.11805
																																																												chr11_78863018_G_T	1.75899	0.879496																																		chr9_133540969_C_T	2.05889	1.11805
																																																												chr11_79069887_GCT_G	1.75899	0.879496																																		chr9_133643555_G_A	2.05889	1.11805
																																																												chr11_94485979_G_A	1.75899	0.879496																																		chr9_133647915_T_C	2.05889	1.11805
																																																												chr12_63644484_G_A	1.75899	0.879496																																		chr9_133647936_C_T	2.05889	1.11805
																																																												chr12_63661438_G_A	1.75899	0.879496																																		chr9_133670583_C_A	2.05889	1.11805
																																																												chr14_35595681_C_T	1.75899	0.879496																																		chr9_133670609_G_A	2.05889	1.11805
																																																												chr15_30367478_CA_C	1.75899	0.879496																																		chr9_133708388_G_A	2.05889	1.11805
																																																												chr19_54146010_T_TG	1.75899	0.879496																																		chr9_133712653_G_A	2.05889	1.11805
																																																												chr1_25370501_A_T	1.75899	0.879496																																		chr9_133719027_G_A	2.05889	1.11805
																																																												chr1_46936675_G_A	1.75899	0.879496																																		chr9_133729836_C_A	2.05889	1.11805
																																																												chr2_178432252_C_CATCTATATCCAAATATGTTATATTAAAACCTTGTTCCTTGGCAATTTCACTAAGCAGCTGGATTTA	1.75899	0.879496																																		chr9_134761943_G_A	2.05889	1.11805
																																																												chr2_178436319_T_TTAAAGAAATGTGGTTCTCTGGAGAAATATTACTAAATTTGGCAAGAAATTTCTCAGCAGCGTTCCTTTTGGCTTGCTTTTTTGATGCCCCCTTTC	1.75899	0.879496																																		chr9_135770925_G_A	2.05889	1.11805
																																																												chr2_74877284_G_A	1.75899	0.879496																																		chr9_135786470_G_A	2.05889	1.11805
																																																												chr2_74880558_C_T	1.75899	0.879496																																		chr9_136369830_G_A	2.05889	1.11805
																																																												chr3_8767347_C_T	1.75899	0.879496																																		chr9_136430283_C_T	2.05889	1.11805
																																																												chr5_422768_G_A	1.75899	0.879496																																		chr9_136432491_G_A	2.05889	1.11805
																																																												chr7_36513338_G_A	1.75899	0.879496																																		chr9_136496094_G_A	2.05889	1.11805
																																																												chr8_142665337_G_A	1.75899	0.879496																																		chr9_136513129_T_C	2.05889	1.11805
																																																												chr9_6536221_G_A	1.75899	0.879496																																		chr9_136515301_G_A	2.05889	1.11805
																																																												chr9_6558674_A_G	1.75899	0.879496																																		chr9_136515633_C_T	2.05889	1.11805
																																																												chr9_6645303_C_T	1.75899	0.879496																																		chr9_136832320_G_A	2.05889	1.11805
																																																												chr8_12428721_GCTGT_G	1.75801	0.879003																																		chr9_136839448_G_A	2.05889	1.11805
																																																												chr11_119029341_C_T	1.75743	0.878715																																		chr9_137011195_C_T	2.05889	1.11805
																																																												chr15_44564566_A_G	1.75743	0.878715																																		chr9_137016106_G_A	2.05889	1.11805
																																																												chr17_3904929_C_T	1.75743	0.878715																																		chr9_137031468_C_T	2.05889	1.11805
																																																												chr18_3089560_C_T	1.75743	0.878715																																		chr9_137107661_G_A	2.05889	1.11805
																																																												chr2_174336958_CG_C	1.75743	0.878715																																		chr9_137156992_G_T	2.05889	1.11805
																																																												chr3_100874840_C_CAATTAGTTCAAGACA	1.75743	0.878715																																		chr9_137161361_A_C	2.05889	1.11805
																																																												chr5_76570658_G_T	1.75743	0.878715																																		chr9_137212592_T_C	2.05889	1.11805
																																																												chr7_103495763_C_T	1.75743	0.878715																																		chr9_137214602_C_T	2.05889	1.11805
																																																												chr1_160174675_G_A	1.75673	0.878364																																		chr9_137215458_C_T	2.05889	1.11805
																																																												chr17_63533884_A_G	1.75336	0.87668																																		chr9_137216118_C_T	2.05889	1.11805
																																																												chr6_31969596_C_T	1.74723	0.873617																																		chr9_137216406_C_T	2.05889	1.11805
																																																												chr16_25227099_G_A	1.74714	0.873571																																		chr9_137233115_G_A	2.05889	1.11805
																																																												chr19_15122921_G_A	1.74714	0.873571																																		chr9_137716836_G_T	2.05889	1.11805
																																																												chr22_10752820_C_T	1.74458	0.872292																																		chr9_137743390_A_T	2.05889	1.11805
																																																												chr4_3035486_T_C	1.74446	0.87223																																		chr9_137834846_C_T	2.05889	1.11805
																																																												chr1_33036780_G_C	1.7425	0.871252																																		chr9_14759903_T_C	2.05889	1.11805
																																																												chr17_82738492_C_T	1.73697	0.868483																																		chr9_14812822_G_C	2.05889	1.11805
																																																												chr19_40882089_G_A	1.73697	0.868483																																		chr9_14848751_A_C	2.05889	1.11805
																																																												chr1_32075808_T_C	1.73697	0.868483																																		chr9_14851418_G_C	2.05889	1.11805
																																																												chr2_174336959_G_C	1.73697	0.868483																																		chr9_14859308_A_G	2.05889	1.11805
																																																												chr15_22081006_C_T	1.73213	0.866064																																		chr9_16436021_C_T	2.05889	1.11805
																																																												chr10_125003448_G_C	1.73204	0.866021																																		chr9_16436447_C_T	2.05889	1.11805
																																																												chr19_43258164_A_C	1.7307	0.865351																																		chr9_16436692_A_G	2.05889	1.11805
																																																												chr19_36141065_CG_C	1.72825	0.864124																																		chr9_16436911_C_T	2.05889	1.11805
																																																												chr7_92042077_CAG_C	1.72792	0.86396																																		chr9_16437481_C_T	2.05889	1.11805
																																																												chr9_117526_C_A	1.72698	0.863491																																		chr9_19516259_C_T	2.05889	1.11805
																																																												chr11_78701719_G_A	1.72583	0.862913																																		chr9_19516327_G_C	2.05889	1.11805
																																																												chr11_78756877_T_C	1.72583	0.862913																																		chr9_19786272_C_T	2.05889	1.11805
																																																												chr12_52449633_C_T	1.72583	0.862913																																		chr9_2039801_CAG_C	2.05889	1.11805
																																																												chr12_52471733_C_G	1.72583	0.862913																																		chr9_2039804_CA_C	2.05889	1.11805
																																																												chr12_52490890_C_T	1.72583	0.862913																																		chr9_20413788_G_A	2.05889	1.11805
																																																												chr15_32158492_C_T	1.72583	0.862913																																		chr9_2104143_G_A	2.05889	1.11805
																																																												chr1_47142224_C_T	1.72583	0.862913																																		chr9_21334463_G_A	2.05889	1.11805
																																																												chr2_178441705_C_CAGTTTCCATAAATGACTCTAGCCTGCAAATTGTAGTATATTCTCTCTTA	1.72583	0.862913																																		chr9_2161761_G_T	2.05889	1.11805
																																																												chr2_178450414_G_GAAGGTCCCACTGTCCTCGCGCTCCAGCGGCGGGGCCTCGGCGGTGCCTGCTCTGGGACAGGGCGAGAAGGGACGGCT	1.72583	0.862913																																		chr9_2191408_T_TGTAA	2.05889	1.11805
																																																												chr2_178450420_A_AGGTC	1.72583	0.862913																																		chr9_22008796_A_G	2.05889	1.11805
																																																												chr4_68647319_G_A	1.72583	0.862913																																		chr9_2645038_G_A	2.05889	1.11805
																																																												chr5_230923_C_T	1.72583	0.862913																																		chr9_2718364_G_A	2.05889	1.11805
																																																												chr5_69262215_G_A	1.72583	0.862913																																		chr9_32457202_C_A	2.05889	1.11805
																																																												chr7_157366540_G_A	1.72583	0.862913																																		chr9_32492445_GT_G	2.05889	1.11805
																																																												chr7_66995342_G_A	1.72583	0.862913																																		chr9_32632995_C_T	2.05889	1.11805
																																																												chr9_6556208_A_T	1.72583	0.862913																																		chr9_33120464_G_A	2.05889	1.11805
																																																												chr11_72018229_C_T	1.72489	0.862446																																		chr9_33385204_C_T	2.05889	1.11805
																																																												chr1_8013640_G_A	1.72489	0.862446																																		chr9_33443874_C_T	2.05889	1.11805
																																																												chr17_41026689_G_A	1.72437	0.862183																																		chr9_34517408_G_A	2.05889	1.11805
																																																												chr1_149813420_A_G	1.72247	0.861233																																		chr9_34658576_C_T	2.05889	1.11805
																																																												chr11_67486994_T_G	1.72085	0.860423																																		chr9_34658607_C_T	2.05889	1.11805
																																																												chr19_13261453_C_G	1.72085	0.860423																																		chr9_34659814_A_G	2.05889	1.11805
																																																												chr14_104707767_GC_G	1.71989	0.859946																																		chr9_35059649_A_AT	2.05889	1.11805
																																																												chr11_49174743_T_C	1.71621	0.858104																																		chr9_35075704_CA_C	2.05889	1.11805
																																																												chr13_33016345_CG_C	1.71272	0.856359																																		chr9_35089138_G_A	2.05889	1.11805
																																																												chr2_178436319_T_TTAAAGAAATGTGGTTCTCTGGAGAAATATTACTAAATTTGGCAAGAAATTTCTCAGCAGCATTCCTTTTGGCTTGCTTTTTTGATGCCCCCTTTC	1.71149	0.855747																																		chr9_35661000_ACAGT_A	2.05889	1.11805
																																																												chr21_32361892_C_T	1.71085	0.855426																																		chr9_35684827_G_GC	2.05889	1.11805
																																																												chr15_56093670_A_G	1.71073	0.855366																																		chr9_35808519_T_C	2.05889	1.11805
																																																												chr4_1194898_G_GGCTCC	1.70979	0.854895																																		chr9_36276927_A_T	2.05889	1.11805
																																																												chrX_24364293_TG_T	1.70659	0.853296																																		chr9_370297_A_G	2.05889	1.11805
																																																												chr11_124877571_C_T	1.70454	0.852272																																		chr9_37426549_T_C	2.05889	1.11805
																																																												chr12_109265425_T_C	1.70454	0.852272																																		chr9_37532003_C_T	2.05889	1.11805
																																																												chr12_63626503_A_G	1.70454	0.852272																																		chr9_379774_A_G	2.05889	1.11805
																																																												chr12_63661435_A_C	1.70454	0.852272																																		chr9_422056_C_T	2.05889	1.11805
																																																												chr12_88089271_G_A	1.70454	0.852272																																		chr9_463612_A_G	2.05889	1.11805
																																																												chr15_41396678_G_A	1.70454	0.852272																																		chr9_5050764_G_A	2.05889	1.11805
																																																												chr15_65078020_C_CG	1.70454	0.852272																																		chr9_5072541_G_T	2.05889	1.11805
																																																												chr15_65078021_C_CACTATACG	1.70454	0.852272																																		chr9_5089694_G_C	2.05889	1.11805
																																																												chr19_18597033_C_CG	1.70454	0.852272																																		chr9_5164066_C_T	2.05889	1.11805
																																																												chr1_169470027_C_T	1.70454	0.852272																																		chr9_69234544_G_A	2.05889	1.11805
																																																												chr1_236739531_C_T	1.70454	0.852272																																		chr9_69240126_AC_A	2.05889	1.11805
																																																												chr1_241860569_A_T	1.70454	0.852272																																		chr9_69248195_C_T	2.05889	1.11805
																																																												chr22_38169218_C_T	1.70454	0.852272																																		chr9_70536470_C_T	2.05889	1.11805
																																																												chr2_177663894_A_G	1.70454	0.852272																																		chr9_70603386_C_T	2.05889	1.11805
																																																												chr2_241138037_C_CA	1.70454	0.852272																																		chr9_70784159_C_T	2.05889	1.11805
																																																												chr3_184328741_T_C	1.70454	0.852272																																		chr9_70863029_C_T	2.05889	1.11805
																																																												chr4_6300874_G_A	1.70454	0.852272																																		chr9_72700633_G_T	2.05889	1.11805
																																																												chr7_101206897_G_A	1.70454	0.852272																																		chr9_740917_A_G	2.05889	1.11805
																																																												chr7_112472806_C_T	1.70454	0.852272																																		chr9_76158991_G_A	2.05889	1.11805
																																																												chr7_138091862_T_C	1.70454	0.852272																																		chr9_76181511_C_T	2.05889	1.11805
																																																												chr7_30452708_G_A	1.70454	0.852272																																		chr9_76188591_C_T	2.05889	1.11805
																																																												chr7_83961537_G_A	1.70454	0.852272																																		chr9_77252279_C_G	2.05889	1.11805
																																																												chr8_41727925_C_T	1.70454	0.852272																																		chr9_77370513_G_A	2.05889	1.11805
																																																												chr9_27192578_G_C	1.70454	0.852272																																		chr9_77371100_A_G	2.05889	1.11805
																																																												chr10_132869277_G_A	1.7044	0.852199																																		chr9_77405886_G_A	2.05889	1.11805
																																																												chr10_133457333_TC_T	1.70284	0.851419																																		chr9_78304877_G_A	2.05889	1.11805
																																																												chr6_44172317_T_TGGCTGCC	1.70238	0.851192																																		chr9_83837129_G_A	2.05889	1.11805
																																																												chr6_160548631_G_A	1.69515	0.847573																																		chr9_85586863_G_C	2.05889	1.11805
																																																												chrX_24364295_CTGCTGCTGCTGCTGCTCCTGCTCCTGCTCTAGCTGCTGCTG_C	1.69426	0.847131																																		chr9_91724414_A_G	2.05889	1.11805
																																																												chr6_52751621_C_A	1.69188	0.845939																																		chr9_91724567_C_T	2.05889	1.11805
																																																												chr6_32521947_GTC_G	1.69048	0.84524																																		chr9_91724575_A_G	2.05889	1.11805
																																																												chr2_15940694_CGGAGA_C	1.68589	0.842946																																		chr9_91757277_C_T	2.05889	1.11805
																																																												chr3_195779659_CGGCT_C	1.68493	0.842464																																		chr9_93004136_T_C	2.05889	1.11805
																																																												chr6_17608296_T_C	1.6845	0.842249																																		chr9_93558635_G_A	2.05889	1.11805
																																																												chr21_39746251_G_A	1.68358	0.841788																																		chr9_93564379_G_A	2.05889	1.11805
																																																												chr10_67884779_GCC_G	1.68252	0.841259																																		chr9_93665765_G_A	2.05889	1.11805
																																																												chr22_28679663_G_A	1.67446	0.837231																																		chr9_93676921_C_T	2.05889	1.11805
																																																												chr17_63534055_T_G	1.67377	0.836886																																		chr9_94605552_G_A	2.05889	1.11805
																																																												chr19_54829965_AAC_A	1.67224	0.836121																																		chr9_95446910_C_T	2.05889	1.11805
																																																												chr9_133071600_G_GC	1.66985	0.834926																																		chr9_95458051_C_T	2.05889	1.11805
																																																												chr8_143813518_T_C	1.66918	0.834588																																		chr9_95468896_G_C	2.05889	1.11805
																																																												chr9_137158455_G_T	1.66918	0.834588																																		chr9_97685003_T_G	2.05889	1.11805
																																																												chr16_11927475_G_GGTGGTGATTCCACCTCAGCGGCCCTCCGCCTCTTGGGTTCA	1.66756	0.83378																																		chr9_97689546_C_G	2.05889	1.11805
																																																												chr10_69382495_G_A	1.66742	0.833712																																		chr9_98770967_G_A	2.05889	1.11805
																																																												chr18_75285893_CTG_C	1.66742	0.833712																																		chr9_98773996_CAAAA_C	2.05889	1.11805
																																																												chr1_1232859_C_CG	1.66742	0.833712																																		chr9_98774003_GGAAGGGGGTAGGAATGGGGGGAT_G	2.05889	1.11805
																																																												chr16_28456946_G_GT	1.66659	0.833296																																		chr9_99142653_C_A	2.05889	1.11805
																																																												chr1_32075797_C_G	1.666	0.833																																		chrX_10455041_C_T	2.05889	1.11805
																																																												chr6_28359837_A_G	1.66558	0.83279																																		chrX_108175747_G_GT	2.05889	1.11805
																																																												chr7_71132984_A_G	1.65951	0.829755																																		chrX_108175750_GA_G	2.05889	1.11805
																																																												chr7_100127523_C_G	1.6594	0.829702																																		chrX_109385211_C_G	2.05889	1.11805
																																																												chr20_64049453_A_C	1.65711	0.828556																																		chrX_129756541_TG_T	2.05889	1.11805
																																																												chr12_52380441_T_C	1.65501	0.827505																																		chrX_135291478_CT_C	2.05889	1.11805
																																																												chr19_1075032_C_CG	1.6545	0.827252																																		chrX_149501031_G_T	2.05889	1.11805
																																																												chr9_132854870_T_C	1.65113	0.825567																																		chrX_150645762_G_A	2.05889	1.11805
																																																												chr6_106543486_T_C	1.64842	0.82421																																		chrX_153580165_CGT_C	2.05889	1.11805
																																																												chr5_23527110_C_CAA	1.6455	0.822752																																		chrX_154353700_G_A	2.05889	1.11805
																																																												chr5_23527111_TGG_T	1.6455	0.822752																																		chrX_154536168_G_C	2.05889	1.11805
																																																												chr1_146069627_C_A	1.64438	0.822188																																		chrX_154929410_A_AT	2.05889	1.11805
																																																												chr15_45148423_C_T	1.64386	0.821928																																		chrX_19372654_T_A	2.05889	1.11805
																																																												chr11_68929956_A_ACTGGAGCCCTGATGC	1.64098	0.820489																																		chrX_21526939_G_A	2.05889	1.11805
																																																												chr1_40301848_C_T	1.64046	0.820229																																		chrX_22245405_T_G	2.05889	1.11805
																																																												chr20_59019556_TG_T	1.64046	0.820229																																		chrX_32454696_G_C	2.05889	1.11805
																																																												chr2_148769218_G_A	1.64046	0.820229																																		chrX_32573801_G_T	2.05889	1.11805
																																																												chr2_151514394_C_T	1.64046	0.820229																																		chrX_34943162_C_T	2.05889	1.11805
																																																												chr2_168138091_T_C	1.64046	0.820229																																		chrX_38220696_C_T	2.05889	1.11805
																																																												chr2_24840006_C_T	1.64046	0.820229																																		chrX_46574943_G_T	2.05889	1.11805
																																																												chr3_123708847_T_C	1.64046	0.820229																																		chrX_47171131_A_G	2.05889	1.11805
																																																												chr3_48576916_C_T	1.64046	0.820229																																		chrX_47574592_T_G	2.05889	1.11805
																																																												chr5_157055431_C_CCT	1.64046	0.820229																																		chrX_48685632_A_T	2.05889	1.11805
																																																												chr7_2222610_G_A	1.64046	0.820229																																		chrX_49228117_T_C	2.05889	1.11805
																																																												chr8_143576519_T_C	1.64046	0.820229																																		chrX_50081840_G_A	2.05889	1.11805
																																																												chr8_3387574_G_C	1.64046	0.820229																																		chrX_53192834_A_AGGGGTGGG	2.05889	1.11805
																																																												chr13_114295372_G_GTGCTCCCCAGCTCGTCTCCAGCGGCTCTGGCC	1.63731	0.818657																																		chrX_66203504_GA_G	2.05889	1.11805
																																																												chr11_1630364_AGTCC_A	1.63442	0.81721																																		chrX_67545384_CA_C	2.05889	1.11805
																																																												chr11_1630369_AGCTGCTGTAAGCCTTACTGCTGCCAG_A	1.63442	0.81721																																		chrX_67545387_GAGACTAGCCC_G	2.05889	1.11805
																																																												chr19_7141682_C_T	1.63364	0.816818																																		chrX_67545399_AG_A	2.05889	1.11805
																																																												chr3_195781583_TGGTGA_T	1.63246	0.816231																																		chrX_68210212_TG_T	2.05889	1.11805
																																																												chr10_103278251_A_G	1.63206	0.816029																																		chrX_71121790_GT_G	2.05889	1.11805
																																																												chr5_132272134_C_G	1.63136	0.815678																																		chrX_71137704_CCT_C	2.05889	1.11805
																																																												chr19_54829458_C_CA	1.63101	0.815505																																		chrX_71383149_CA_C	2.05889	1.11805
																																																												chr7_151035725_C_T	1.63089	0.815447																																		chrX_9709673_A_AC	2.05889	1.11805
																																																												chr7_100954435_G_GA	1.62932	0.814659																																		chr1_3631558_G_A	2.05857	1.11795
																																																												chr17_35445639_G_T	1.6284	0.814199																																		chr18_37067460_C_T	2.05857	1.11795
																																																												chr3_195779995_G_GT	1.6278	0.8139																																		chr13_113954777_C_CCAGCTGGTGGAGACGAGGAG	2.05091	1.11544
																																																												chr8_109459837_G_C	1.62756	0.813779																																		chr22_23766225_G_C	2.0509	1.11544
																																																												chr16_70138987_C_T	1.62477	0.812384																																		chr1_52857361_T_C	2.05063	1.11535
																																																												chr1_21176188_G_A	1.62149	0.810744																																		chr1_54787764_C_T	2.05063	1.11535
																																																												chr6_138218046_A_AG	1.62093	0.810467																																		chr11_1950969_C_T	2.05063	1.11535
																																																												chr9_117620_CG_C	1.61891	0.809455																																		chr17_29094090_C_T	2.05063	1.11535
																																																												chr1_54139645_T_TG	1.61684	0.80842																																		chr20_62308470_G_GGTAA	2.05063	1.11535
																																																												chr3_197681130_C_T	1.61667	0.808336																																		chr6_33184297_T_TG	2.05063	1.11535
																																																												chr1_26282344_ACCGGGACCGGGACTGGG_A	1.61507	0.807536																																		chr2_131263631_G_GC	2.04924	1.11489
																																																												chr11_62602418_A_AAGGGC	1.61298	0.806488																																		chr9_128326457_C_CT	2.04752	1.11433
																																																												chr2_219514400_GCTCA_G	1.61298	0.806488																																		chr7_1746232_C_CG	2.04735	1.11427
																																																												chr5_140669122_A_G	1.60929	0.804647																																		chr15_22184961_ACTGTGTCTCTCGCACAGTAATACACGGCCCTGTCC_A	2.04454	1.11335
																																																												chr16_88857154_G_A	1.60881	0.804405																																		chr1_170167735_T_C	2.04272	1.11275
																																																												chr17_10345252_A_G	1.60407	0.802036																																		chr1_201213258_C_T	2.04272	1.11275
																																																												chr1_26282334_TGGGGCCG_T	1.60327	0.801634																																		chr17_73380903_C_T	2.04272	1.11275
																																																												chr1_103575299_G_A	1.60293	0.801466																																		chr20_16573232_C_T	2.04272	1.11275
																																																												chr11_34357217_C_G	1.60227	0.801133																																		chr3_50353736_C_T	2.04272	1.11275
																																																												chr16_2237503_CGCCGAGCTCTGACG_C	1.60227	0.801133																																		chr4_8270146_G_A	2.04272	1.11275
																																																												chr17_75935662_C_A	1.60227	0.801133																																		chr5_75635851_CCCAG_C	2.04272	1.11275
																																																												chr19_40369953_G_A	1.60227	0.801133																																		chr5_75635856_TG_T	2.04272	1.11275
																																																												chr17_5368468_G_C	1.60221	0.801103																																		chr7_1746231_C_CTTTTTTAATGATA	2.04208	1.11254
																																																												chr1_201889064_C_CTGGGTAAGGGGATGGGGAGAGATGCGGCAGGAGTGGGA	1.59756	0.798781																																		chr7_1746242_AGAGTTCGGTGG_A	2.04208	1.11254
																																																												chr4_625918_C_T	1.59664	0.798322																																		chr7_27846311_TTGTG_T	2.04154	1.11236
																																																												chr5_139848044_G_C	1.59575	0.797877																																		chr22_20356697_C_CGA	2.04086	1.11214
																																																												chr16_3356756_GT_G	1.59525	0.797625																																		chr19_55613804_CGG_C	2.03486	1.11016
																																																												chr11_75430585_T_TCGCACGGACCCGCGCACGGCGCC	1.59364	0.79682																																		chr11_77191772_T_TA	2.03469	1.11011
																																																												chr14_21074581_G_A	1.59364	0.79682																																		chr19_1238430_G_A	2.03372	1.10979
																																																												chr16_1992765_C_G	1.59364	0.79682																																		chr19_875274_TCAGCC_T	2.02908	1.10826
																																																												chr17_29566734_G_A	1.59364	0.79682																																		chr18_49153_T_TGGGTGGGAGAAGGACGGGG	2.02566	1.10713
																																																												chr17_61388630_G_GA	1.59364	0.79682																																		chr2_29228938_A_C	2.02554	1.10709
																																																												chr17_8290623_C_T	1.59364	0.79682																																		chr3_72998089_G_A	2.02528	1.107
																																																												chr19_45145980_G_A	1.59364	0.79682																																		chr10_99535434_TCGGCCGCGGCCGCCGCCGCCGCCGCCGCCGCCGCCGCAGCAGCGGCGGCCTACAGCAGCAGCTATGGCTGTGCGTACCCGGCGGGCGGCGGCGG_T	2.02272	1.10616
																																																												chr1_228102350_T_G	1.59364	0.79682																																		chr11_130901818_A_AG	2.02207	1.10594
																																																												chr2_84669341_G_A	1.59364	0.79682																																		chr15_29126309_G_A	2.01926	1.10501
																																																												chr8_144353958_G_A	1.59364	0.79682																																		chr7_157009977_GCA_G	2.01886	1.10488
																																																												chr8_144522803_G_A	1.59364	0.79682																																		chr6_31154591_G_A	2.01282	1.10288
																																																												chr1_27549678_C_T	1.59309	0.796545																																		chr17_36332785_TG_T	2.01089	1.10224
																																																												chr22_26351130_C_T	1.59309	0.796545																																		chr1_924634_G_GC	2.01034	1.10205
																																																												chr17_1709834_AGC_A	1.59256	0.796279																																		chr5_140797252_AC_A	2.00734	1.10106
																																																												chr17_42969185_T_C	1.59256	0.796279																																		chr6_28053478_G_A	2.0066	1.10081
																																																												chr19_408325_G_A	1.59256	0.796279																																		chr18_74149043_G_A	2.0007	1.09885
																																																												chr22_38082659_C_G	1.59256	0.796279																																		chr1_119511536_A_G	2	1
																																																												chr2_102718982_A_G	1.58936	0.794681																																		chr11_112086668_T_A	2	1
																																																												chr11_75430583_G_GC	1.58713	0.793564																																		chr11_72241331_A_C	2	1
																																																												chr8_142682113_G_A	1.58585	0.792924																																		chr12_64610859_A_T	2	1
																																																												chr10_100063726_C_T	1.58496	0.792481																																		chr17_41621613_C_T	2	1
																																																												chr12_109591275_T_C	1.58496	0.792481																																		chr17_63896236_C_T	2	1
																																																												chr12_123253878_CGGTCCAGGGGGCCA_C	1.58496	0.792481																																		chr2_126899541_A_ACC	2	1
																																																												chr17_18238469_A_G	1.58496	0.792481																																		chr2_126899542_A_ACC	2	1
																																																												chr19_590288_G_T	1.58496	0.792481																																		chr3_12004700_C_CGGGGGGGG	2	1
																																																												chr2_215326068_T_C	1.58496	0.792481																																		chr9_133071369_GC_G	2	1
																																																												chr3_97780885_T_G	1.58496	0.792481																																		chr4_758615_TTCTTTCTCCCCGCGCGGCCCCTCTCCCGAGTTCTTCTCCTTCCGGACTCCAGGTCTTTCTCCCCGCGCGGCCCCTCTCCCGAGTTCTTCTCCTTCCGGACTCCGGGTCTTTCTCCCCTCGCGGCCCCTCTCCCGAGCTCTTCTTGCTCCGGACTCCGGGTCTTTCTCCCCGCGCGGCCCCTCTCCCGAGCTCTTCTTGCTCCGGACTCCGGGTCTTTCTCCCCGCGCGGCCCCTCTCCCGAGTTCTTCTCCTTCCGGACTCCGGG_T	1.99905	0.999524
																																																												chr4_36057931_G_GAA	1.58496	0.792481																																		chr22_21360788_CG_C	1.99902	0.99951
																																																												chr8_54625507_C_G	1.58496	0.792481																																		chr11_63311006_GA_G	1.99666	0.998328
																																																												chrX_71246479_G_GGGGGGGC	1.58496	0.792481																																		chr12_56347190_C_CT	1.99426	0.997131
																																																												chr2_32758413_G_A	1.58437	0.792186																																		chr4_39045014_GC_G	1.99233	0.996165
																																																												chr19_49542604_C_T	1.58278	0.791392																																		chrX_2748343_G_C	1.99101	0.995504
																																																												chr12_48490827_C_T	1.58227	0.791137																																		chr4_87615827_C_CG	1.98493	0.992466
																																																												chr4_38053116_C_T	1.57658	0.788291																																		chr4_87615828_A_ACAGCAGTG	1.98493	0.992466
																																																												chr19_54830138_C_T	1.57462	0.78731																																		chr8_142403382_T_TCCGTTTCC	1.98467	0.992333
																																																												chr16_11927474_C_CA	1.57404	0.787021																																		chr6_52792786_G_A	1.98149	0.990744
																																																												chr19_40212973_A_AGAGGT	1.57404	0.787021																																		chr6_162893064_A_AT	1.97955	0.989775
																																																												chr1_161098638_G_A	1.57404	0.787021																																		chr17_10362397_T_C	1.97837	0.989185
																																																												chr1_17697111_C_T	1.57404	0.787021																																		chr14_92071053_T_TGCTGCTGCTGCTGCTGCTGCTGCTGCTGCTGCTGCTGCTGCTG	1.97199	0.985993
																																																												chr1_32770957_T_C	1.57404	0.787021																																		chr2_119257481_AAC_A	1.97199	0.985993
																																																												chr20_2797275_C_T	1.57404	0.787021																																		chr2_55673071_C_G	1.97199	0.985993
																																																												chr3_52833715_C_T	1.57404	0.787021																																		chr12_9253643_GC_G	1.97083	0.985415
																																																												chr3_52833716_G_A	1.57404	0.787021																																		chr4_38054910_T_TG	1.97069	0.985345
																																																												chr18_21070523_A_C	1.57347	0.786733																																		chr15_101185454_TCTCCATGGAGCACCCTCCATCCTCCTTCCCTGTGAACGCC_T	1.96853	0.984266
																																																												chr10_93065956_G_A	1.57289	0.786445																																		chr8_140770715_C_T	1.96397	0.981986
																																																												chr11_48245184_C_G	1.5723	0.786152																																		chr17_41622450_C_T	1.95936	0.979679
																																																												chr6_75295917_G_A	1.57204	0.786018																																		chr15_75206854_A_AACC	1.95704	0.978521
																																																												chr15_39618203_G_A	1.57075	0.785375																																		chr19_50320386_A_C	1.9542	0.977098
																																																												chr6_50715296_T_C	1.57061	0.785305																																		chr11_62527255_T_TCATTA	1.95175	0.975876
																																																												chr7_26152844_G_A	1.57037	0.785186																																		chr15_84173178_CCAGG_C	1.95171	0.975855
																																																												chr7_100958270_T_A	1.56929	0.784647																																		chr1_22711045_T_G	1.94753	0.973766
																																																												chr7_100954431_TG_T	1.56833	0.784164																																		chr17_46966687_G_A	1.94753	0.973766
																																																												chr19_45179630_CGGCT_C	1.56635	0.783173																																		chr2_15940687_G_GCCCCCCCCCC	1.94753	0.973766
																																																												chr16_57996752_C_A	1.56524	0.782622																																		chr3_12004676_C_CGGGGGGGGGGGGGGGGGGGGGG	1.94753	0.973766
																																																												chrY_7063898_A_T	1.5652	0.7826																																		chr3_12004676_C_CGGGGGGGGGGGGGGGGGGGGGGGGGGGGGGGG	1.94753	0.973766
																																																												chr10_49386582_C_T	1.56414	0.78207																																		chr3_12004676_C_CGGGGGGGGGGGGGGGGGGGGGGGGGGGGGGGGGGGGGGGGGGGGGGGGGGGGGGG	1.94753	0.973766
																																																												chr11_8392542_C_CA	1.56086	0.780431																																		chr9_62801302_TGC_T	1.94438	0.972191
																																																												chr11_8392543_G_GAACCA	1.56086	0.780431																																		chr9_62801305_A_ATG	1.94438	0.972191
																																																												chr17_36515878_T_C	1.56006	0.780028																																		chr4_3375474_GC_G	1.93801	0.969003
																																																												chr6_77484923_ATC_A	1.55996	0.779979																																		chr4_78871004_C_T	1.9349	0.967452
																																																												chr10_99535699_T_G	1.55702	0.778508																																		chr1_94042797_G_A	1.93377	0.966883
																																																												chr1_246767262_G_C	1.55606	0.778032																																		chr10_71705068_G_A	1.93377	0.966883
																																																												chr14_67656429_C_T	1.55539	0.777695																																		chr19_40611223_C_T	1.93377	0.966883
																																																												chr14_61736925_A_T	1.55459	0.777294																																		chr6_111567428_G_A	1.93289	0.966443
																																																												chr16_304353_G_A	1.55459	0.777294																																		chr6_167298071_G_C	1.92956	0.964781
																																																												chr17_35747163_C_T	1.55459	0.777294																																		chr10_80081665_C_CA	1.92944	0.964722
																																																												chr9_104751082_C_T	1.55459	0.777294																																		chr13_113954811_CGAGGAGCATCCGGTGGAGAT_C	1.92814	0.964068
																																																												chr16_70177476_C_T	1.55417	0.777086																																		chr11_89875640_GC_G	1.92692	0.963458
																																																												chr2_240692368_AG_A	1.55417	0.777086																																		chr1_109656742_TAC_T	1.926	0.963
																																																												chr6_30744425_C_T	1.55417	0.777086																																		chr19_54829411_CT_C	1.926	0.963
																																																												chrX_119470514_G_C	1.55417	0.777086																																		chr19_6480452_ATC_A	1.9233	0.961651
																																																												chr1_248453403_CTGCTGCG_C	1.55353	0.776764																																		chr2_222319094_GC_G	1.92003	0.960016
																																																												chr2_201726526_C_T	1.55254	0.776271																																		chr11_65053223_T_G	1.91405	0.957025
																																																												chr3_12004676_C_CGGGGGGGGGGG	1.55254	0.776271																																		chr6_30642833_G_GGCCCCCCCC	1.91387	0.956934
																																																												chr4_87615927_GAC_G	1.55254	0.776271																																		chr6_17605928_C_A	1.91302	0.956508
																																																												chr9_83887073_T_C	1.55254	0.776271																																		chr12_123748616_C_T	1.9098	0.954901
																																																												chr10_125747536_G_T	1.54749	0.773744																																		chr17_75834707_G_A	1.9098	0.954901
																																																												chr11_116830651_G_A	1.54749	0.773744																																		chr18_49912141_C_T	1.9098	0.954901
																																																												chr11_18245378_C_A	1.54749	0.773744																																		chr2_151545997_G_T	1.9098	0.954901
																																																												chr15_24977806_T_C	1.54749	0.773744																																		chr2_204546102_C_G	1.9098	0.954901
																																																												chr17_4951893_G_A	1.54749	0.773744																																		chr3_63995561_G_A	1.9098	0.954901
																																																												chr17_77498596_G_A	1.54749	0.773744																																		chr4_140567973_T_C	1.9098	0.954901
																																																												chr19_29702977_C_G	1.54749	0.773744																																		chr7_107683465_C_T	1.9098	0.954901
																																																												chr19_40845440_G_A	1.54749	0.773744																																		chr7_74099225_G_A	1.9098	0.954901
																																																												chr1_152664285_TG_T	1.54597	0.772984																																		chr9_99218130_G_GTCA	1.9098	0.954901
																																																												chr11_64840198_G_A	1.54525	0.772626																																		chrX_154533025_A_G	1.9098	0.954901
																																																												chr12_125118672_C_A	1.54525	0.772626																																		chr13_52031018_C_G	1.90903	0.954513
																																																												chr14_21503876_G_A	1.54525	0.772626																																		chr15_86295306_C_T	1.90903	0.954513
																																																												chr14_67562569_C_T	1.54525	0.772626																																		chr1_381180_C_CACACGCGGGTTCTCTGTGGCCAGCAGGCGGCGCTGCAGGACAGGAGATGCCCAGGCCTGGCGGCCGGCACACGCGGGTTCTCTGTGGCCAGCAGGCGGCGCTGCAGGAGAGGAGATGCCCAGGCCTGGCGGCCGGT	1.90689	0.953445
																																																												chr15_41835179_T_G	1.54525	0.772626																																		chr1_46055817_T_TGG	1.90689	0.953445
																																																												chr3_9763184_T_C	1.54525	0.772626																																		chr16_1397277_A_AGGGCGTGGACCTGGGGATGAGGAGGTGTCAGGGGGACACAGAGGACTTGGCTCCCCCCACCACCCCCGTGCTTCACG	1.90689	0.953445
																																																												chr8_144545397_CT_C	1.54525	0.772626																																		chr17_21703918_G_A	1.90514	0.95257
																																																												chr16_984730_A_C	1.54057	0.770284																																		chr20_1578377_CCA_C	1.9019	0.950948
																																																												chr6_32977943_G_A	1.54057	0.770284																																		chr20_1578382_TC_T	1.9019	0.950948
																																																												chr17_41523966_G_A	1.54036	0.770181																																		chr13_87627738_G_GTATATATATGTATATA	1.89363	0.946813
																																																												chr12_52043776_G_A	1.53958	0.769791																																		chr4_99143231_G_A	1.89308	0.946542
																																																												chr7_73769988_A_G	1.53874	0.76937																																		chr9_83908476_G_A	1.89308	0.946542
																																																												chr10_124994489_T_G	1.53841	0.769204																																		chr12_8224771_TG_T	1.88644	0.943222
																																																												chr13_98440744_C_T	1.53628	0.768139																																		chr15_32098460_G_GA	1.88473	0.942366
																																																												chr14_24310803_GGCTGGCGGCCTGCACGGGGGCGACC_G	1.53628	0.768139																																		chr11_62527249_CTG_C	1.88444	0.942219
																																																												chr14_57481573_G_A	1.53628	0.768139																																		chr16_69165386_C_T	1.8842	0.942102
																																																												chr16_766884_G_C	1.53628	0.768139																																		chrX_21477481_T_G	1.88088	0.94044
																																																												chr17_7322782_G_A	1.53628	0.768139																																		chr2_87341954_G_A	1.87919	0.939597
																																																												chr18_24165131_C_T	1.53628	0.768139																																		chr20_30391309_G_GGGAAAATGGCTTTGTTGGCCTCAAA	1.87699	0.938495
																																																												chr19_45634454_C_T	1.53628	0.768139																																		chr19_875287_GGGGC_G	1.87347	0.936735
																																																												chr1_248638673_CAT_C	1.53628	0.768139																																		chr19_875291_C_CTA	1.87347	0.936735
																																																												chr22_36506212_G_A	1.53628	0.768139																																		chr20_62812364_G_A	1.87232	0.936159
																																																												chr3_126158447_G_A	1.53628	0.768139																																		chr9_133071533_G_GC	1.87197	0.935987
																																																												chr5_141423488_A_G	1.53628	0.768139																																		chr16_70973408_TG_T	1.87016	0.935081
																																																												chr6_169775320_C_CGAAGA	1.53628	0.768139																																		chr6_17600813_T_C	1.87016	0.935081
																																																												chr7_44766490_G_A	1.53628	0.768139																																		chr16_89914436_TTGTGTGTGTGCCTC_T	1.86781	0.933907
																																																												chr9_34972355_G_A	1.53628	0.768139																																		chr1_243344267_A_G	1.86673	0.933367
																																																												chr4_48228530_T_C	1.53605	0.768026																																		chrX_24364200_T_TC	1.86425	0.932123
																																																												chr14_93951185_T_C	1.53529	0.767644																																		chr19_39894126_C_T	1.86361	0.931806
																																																												chr1_196828068_A_G	1.53434	0.767168																																		chr10_100993272_C_T	1.8625	0.931248
																																																												chr7_152273792_G_A	1.53411	0.767057																																		chr16_1984840_C_G	1.8625	0.931248
																																																												chr17_40754994_T_C	1.53343	0.766716																																		chr17_10345362_A_G	1.8625	0.931248
																																																												chr17_58199175_G_A	1.53152	0.765762																																		chr17_4951893_G_A	1.8625	0.931248
																																																												chr1_94001068_C_T	1.53152	0.765762																																		chr17_4952876_G_A	1.8625	0.931248
																																																												chr4_75596341_C_T	1.52976	0.764882																																		chr17_4955545_G_A	1.8625	0.931248
																																																												chr10_89402859_C_CA	1.52725	0.763624																																		chr17_77498596_G_A	1.8625	0.931248
																																																												chr10_97567917_G_A	1.52725	0.763624																																		chr19_1075028_C_CT	1.8625	0.931248
																																																												chr10_99679412_A_G	1.52725	0.763624																																		chr19_29702977_C_G	1.8625	0.931248
																																																												chr11_1288755_G_A	1.52725	0.763624																																		chr7_65873278_CG_C	1.86218	0.931088
																																																												chr11_433356_TG_T	1.52725	0.763624																																		chr2_199819526_T_TA	1.86061	0.930306
																																																												chr11_64897729_G_A	1.52725	0.763624																																		chr19_54775212_CTG_C	1.8606	0.930298
																																																												chr11_65627410_G_A	1.52725	0.763624																																		chr17_8255665_C_T	1.85934	0.92967
																																																												chr11_83224944_A_G	1.52725	0.763624																																		chr3_197008816_C_T	1.85934	0.92967
																																																												chr11_93371275_T_C	1.52725	0.763624																																		chr1_110674385_G_C	1.85798	0.92899
																																																												chr12_113397310_C_T	1.52725	0.763624																																		chr1_196779905_CA_C	1.85798	0.92899
																																																												chr12_113959355_C_T	1.52725	0.763624																																		chr13_20189605_T_G	1.85688	0.928438
																																																												chr12_12949547_AGGCATTGCCTTGTAAAG_A	1.52725	0.763624																																		chr4_15557482_G_A	1.85526	0.927632
