## Supplemental Tables for "Dissecting the functional landscape of rare diseases through genomic variation in a heterogeneous cohort of 11,000 patients" (part 15 of 18)

### Sheet: Supp_Table_3 (continued)
SUPPLEMENTARY TABLE S3: DAPVs per Level-2 disease (VDAS>0)
																																																												chr12_75293265_C_CTATTTGAT	1.52725	0.763624																																		chr6_32518075_G_GT	1.8548	0.927401
																																																												chr12_81268054_C_T	1.52725	0.763624																																		chr1_110674431_CG_C	1.85244	0.926221
																																																												chr13_44575837_G_A	1.52725	0.763624																																		chr15_64355987_C_T	1.85133	0.925666
																																																												chr14_35535819_C_A	1.52725	0.763624																																		chr14_31083588_TG_T	1.85022	0.925111
																																																												chr14_52864465_G_A	1.52725	0.763624																																		chr2_209678637_C_A	1.848	0.923998
																																																												chr14_55369819_C_T	1.52725	0.763624																																		chr9_133071530_CGGGCCCCCCCCCGTGCCGCCCACGGGTGACTCCGGCGCCCCCCCCGTGCCGCCCACGGGTGACTCCG_C	1.848	0.923998
																																																												chr14_62100682_G_A	1.52725	0.763624																																		chr9_133071600_G_GC	1.848	0.923998
																																																												chr14_63599608_C_T	1.52725	0.763624																																		chr19_46777317_C_T	1.84609	0.923044
																																																												chr15_40573646_CAA_C	1.52725	0.763624																																		chr4_713236_TG_T	1.84551	0.922753
																																																												chr15_58899895_G_A	1.52725	0.763624																																		chr4_76034794_T_A	1.84549	0.922745
																																																												chr15_65392352_T_C	1.52725	0.763624																																		chr1_146814357_G_T	1.83984	0.919921
																																																												chr16_15621779_C_G	1.52725	0.763624																																		chr17_21703814_C_T	1.83984	0.919921
																																																												chr16_19707023_G_A	1.52725	0.763624																																		chr6_118566238_G_A	1.83928	0.91964
																																																												chr16_55567417_C_T	1.52725	0.763624																																		chr8_143772435_G_A	1.83895	0.919473
																																																												chr16_57429269_G_A	1.52725	0.763624																																		chr9_127923996_AG_A	1.8384	0.919199
																																																												chr16_58518121_T_TA	1.52725	0.763624																																		chr19_48499776_GAAGGGACCGTCTC_G	1.8365	0.918251
																																																												chr16_67980098_C_G	1.52725	0.763624																																		chr6_160557552_A_C	1.8365	0.918251
																																																												chr16_70156640_A_G	1.52725	0.763624																																		chr16_55327815_A_C	1.83422	0.917111
																																																												chr16_74675692_CTCTG_C	1.52725	0.763624																																		chr16_903912_CGTGGTGGTGACCTCTGCACTGCCCACAGGACGCCTGTCTCTGCTGT_C	1.83366	0.916832
																																																												chr17_18302619_C_T	1.52725	0.763624																																		chr12_106967165_G_A	1.83349	0.916745
																																																												chr17_19742592_TCTCA_T	1.52725	0.763624																																		chr3_184106304_G_T	1.83289	0.916445
																																																												chr17_43492704_G_A	1.52725	0.763624																																		chr13_113752270_GTT_G	1.83258	0.916292
																																																												chr17_46409118_AT_A	1.52725	0.763624																																		chr13_113752273_C_CCG	1.83258	0.916292
																																																												chr17_57675028_G_A	1.52725	0.763624																																		chr17_32007496_CT_C	1.83233	0.916164
																																																												chr17_59119358_CAT_C	1.52725	0.763624																																		chr15_23440322_CT_C	1.82312	0.911561
																																																												chr17_59213491_T_C	1.52725	0.763624																																		chr7_100958049_T_TCCCAG	1.82295	0.911473
																																																												chr18_21573874_C_T	1.52725	0.763624																																		chr18_663571_T_TCA	1.82247	0.911236
																																																												chr18_31830937_A_G	1.52725	0.763624																																		chr1_115691353_C_T	1.822	0.911001
																																																												chr18_8784389_C_T	1.52725	0.763624																																		chr1_97593226_G_A	1.822	0.911001
																																																												chr19_35545099_T_C	1.52725	0.763624																																		chr11_108161104_C_T	1.822	0.911001
																																																												chr19_51367100_T_TA	1.52725	0.763624																																		chr12_109561076_T_A	1.822	0.911001
																																																												chr19_52384816_A_ATT	1.52725	0.763624																																		chr13_31781678_G_A	1.822	0.911001
																																																												chr19_58557118_C_A	1.52725	0.763624																																		chr14_102250894_G_A	1.822	0.911001
																																																												chr19_6733571_G_A	1.52725	0.763624																																		chr16_1210868_G_A	1.822	0.911001
																																																												chr1_110517391_C_T	1.52725	0.763624																																		chr16_28486408_C_T	1.822	0.911001
																																																												chr1_145904139_G_A	1.52725	0.763624																																		chr16_78164241_G_T	1.822	0.911001
																																																												chr1_151135296_G_A	1.52725	0.763624																																		chr19_51380561_C_T	1.822	0.911001
																																																												chr1_151299022_G_C	1.52725	0.763624																																		chr19_53795911_G_A	1.822	0.911001
																																																												chr1_152219621_C_CGG	1.52725	0.763624																																		chr19_7526506_G_A	1.822	0.911001
																																																												chr1_186406208_G_A	1.52725	0.763624																																		chr19_7642116_G_A	1.822	0.911001
																																																												chr1_26058416_C_T	1.52725	0.763624																																		chr2_218828023_C_T	1.822	0.911001
																																																												chr1_26853757_G_A	1.52725	0.763624																																		chr3_49531533_C_T	1.822	0.911001
																																																												chr1_45088040_G_A	1.52725	0.763624																																		chr4_1380216_C_A	1.822	0.911001
																																																												chr1_46034239_C_T	1.52725	0.763624																																		chr5_140698056_G_A	1.822	0.911001
																																																												chr1_63545986_A_G	1.52725	0.763624																																		chr5_149027870_C_T	1.822	0.911001
																																																												chr1_89133286_A_AT	1.52725	0.763624																																		chr7_101213181_G_A	1.822	0.911001
																																																												chr1_93589233_C_T	1.52725	0.763624																																		chr7_30452708_G_A	1.822	0.911001
																																																												chr20_33055549_T_C	1.52725	0.763624																																		chr5_1929744_GGTGTGTC_G	1.82113	0.910563
																																																												chr20_34882871_G_A	1.52725	0.763624																																		chr19_53381350_C_G	1.81988	0.90994
																																																												chr20_45840727_A_C	1.52725	0.763624																																		chr14_58396330_CA_C	1.81889	0.909444
																																																												chr20_45848534_G_A	1.52725	0.763624																																		chr14_58396332_GGGCAC_G	1.81889	0.909444
																																																												chr20_60012728_TA_T	1.52725	0.763624																																		chr19_54775215_G_GCA	1.81816	0.909081
																																																												chr22_23059592_C_T	1.52725	0.763624																																		chr1_11098048_C_T	1.81484	0.90742
																																																												chr22_41346135_G_A	1.52725	0.763624																																		chr1_89007758_G_GT	1.81484	0.90742
																																																												chr22_42884398_G_T	1.52725	0.763624																																		chr10_96413242_C_T	1.81484	0.90742
																																																												chr22_44822459_G_A	1.52725	0.763624																																		chr16_69322659_G_A	1.81484	0.90742
																																																												chr22_50448399_G_A	1.52725	0.763624																																		chr17_74947426_G_A	1.81484	0.90742
																																																												chr2_10777692_CAG_C	1.52725	0.763624																																		chr18_11889468_C_T	1.81484	0.90742
																																																												chr2_112089699_G_C	1.52725	0.763624																																		chr19_9251064_CT_C	1.81484	0.90742
																																																												chr2_169095663_G_C	1.52725	0.763624																																		chr20_45843741_GC_G	1.81484	0.90742
																																																												chr2_170214397_G_T	1.52725	0.763624																																		chr21_44579846_AGG_A	1.81484	0.90742
																																																												chr2_218747148_G_A	1.52725	0.763624																																		chr21_44579850_A_ACG	1.81484	0.90742
																																																												chr2_219243253_G_A	1.52725	0.763624																																		chr6_158071628_C_T	1.81484	0.90742
																																																												chr2_24122454_C_T	1.52725	0.763624																																		chr7_26206510_A_ATGCTGACAATACTT	1.81484	0.90742
																																																												chr2_74558852_C_G	1.52725	0.763624																																		chr8_100709201_T_G	1.81484	0.90742
																																																												chr3_112581205_C_T	1.52725	0.763624																																		chr8_100709202_A_G	1.81484	0.90742
																																																												chr3_113659763_G_A	1.52725	0.763624																																		chr8_99999384_G_A	1.81484	0.90742
																																																												chr3_38395561_C_T	1.52725	0.763624																																		chr6_129584066_G_A	1.81421	0.907104
																																																												chr3_39066559_T_G	1.52725	0.763624																																		chr2_152560931_ATC_A	1.8108	0.905402
																																																												chr3_44594786_CAT_C	1.52725	0.763624																																		chr4_87313944_CG_C	1.8108	0.905402
																																																												chr4_56964489_G_A	1.52725	0.763624																																		chr12_40480142_C_G	1.81073	0.905367
																																																												chr4_6709563_C_T	1.52725	0.763624																																		chr9_62801349_GGAGAGAGAGAGACAGCGATAGAGAGA_G	1.80831	0.904154
																																																												chr4_83295496_G_A	1.52725	0.763624																																		chr12_63661438_G_A	1.80735	0.903677
																																																												chr5_123418369_G_A	1.52725	0.763624																																		chr12_8058840_G_A	1.80735	0.903677
																																																												chr5_132873711_T_C	1.52725	0.763624																																		chr14_35689806_G_A	1.80735	0.903677
																																																												chr5_144207459_G_A	1.52725	0.763624																																		chr2_178436319_T_TTAAAGAAATGTGGTTCTCTGGAGAAATATTACTAAATTTGGCAAGAAATTTCTCAGCAGCGTTCCTTTTGGCTTGCTTTTTTGATGCCCCCTTTC	1.80735	0.903677
																																																												chr5_151296240_C_T	1.52725	0.763624																																		chr3_49686191_C_T	1.80735	0.903677
																																																												chr5_16463629_C_T	1.52725	0.763624																																		chrX_154560387_CTGCTCTTTCCCCGTGCCA_C	1.80735	0.903677
																																																												chr5_195004_C_T	1.52725	0.763624																																		chr22_36160720_G_A	1.80666	0.903331
																																																												chr5_56913032_A_G	1.52725	0.763624																																		chr8_659005_GCATCCTGGGGAGGGGGTGACCATCGAGATCTCCGGTGTGCACTGAGCATCCTGGGGAGGGGGTGACGATCGAGATCTCCGGTGTGCACTGACCATCCTGGGGAGGGGGTGACCATCGAGATCTCCAC_G	1.80613	0.903063
																																																												chr5_7757570_TGGCCGTGTTCAACATGGTAAGTCCCAGAGCAC_T	1.52725	0.763624																																		chr9_93672385_AGTAGGCACAGGTGCAGGTGCAGGTGTGGG_A	1.80597	0.902986
																																																												chr6_109497932_G_A	1.52725	0.763624																																		chr9_62801794_C_T	1.80545	0.902726
																																																												chr6_122453817_G_A	1.52725	0.763624																																		chr9_93672377_AGTGTGGG_A	1.80088	0.900439
																																																												chr6_138313939_G_A	1.52725	0.763624																																		chr13_77604415_G_A	1.79873	0.899367
																																																												chr6_142075868_C_T	1.52725	0.763624																																		chr6_31933781_G_A	1.79781	0.898906
																																																												chr6_167914259_G_A	1.52725	0.763624																																		chr2_178436319_T_TTAAAGAAATGTGGTTCTCTGGAGAAATATTACTAAATTTGGCAAGAAATTTCTCAGCAGCGTTC	1.79586	0.89793
																																																												chr6_26285204_TA_T	1.52725	0.763624																																		chr2_107872629_G_T	1.79489	0.897443
																																																												chr6_29173644_TA_T	1.52725	0.763624																																		chr7_100221192_A_ACT	1.79477	0.897387
																																																												chr6_30986915_C_CG	1.52725	0.763624																																		chr18_663566_GTGTTT_G	1.79304	0.89652
																																																												chr6_33722849_A_ATACCACATAC	1.52725	0.763624																																		chr9_62801768_GC_G	1.79271	0.896356
																																																												chr6_345896_C_G	1.52725	0.763624																																		chrX_119605950_GGC_G	1.79264	0.896321
																																																												chr6_35486566_C_T	1.52725	0.763624																																		chr19_590071_G_GC	1.79256	0.896279
																																																												chr6_43222294_CCT_C	1.52725	0.763624																																		chr1_47144551_TG_T	1.79008	0.895038
																																																												chr7_101039330_A_ATG	1.52725	0.763624																																		chr11_49146929_G_T	1.79008	0.895038
																																																												chr7_121271384_G_A	1.52725	0.763624																																		chr6_31760792_G_A	1.7885	0.894248
																																																												chr7_150520034_GA_G	1.52725	0.763624																																		chrY_12738286_C_T	1.7885	0.894248
																																																												chr7_151035885_G_A	1.52725	0.763624																																		chrY_12856845_G_T	1.7885	0.894248
																																																												chr7_43508059_A_G	1.52725	0.763624																																		chr11_74698718_CA_C	1.78792	0.893962
																																																												chr7_93195875_C_T	1.52725	0.763624																																		chr12_40479476_T_A	1.78589	0.892945
																																																												chr8_100709704_CT_C	1.52725	0.763624																																		chr8_72055592_C_T	1.78588	0.892938
																																																												chr8_100717815_G_C	1.52725	0.763624																																		chr11_117822688_A_G	1.78427	0.892136
																																																												chr8_39663870_T_C	1.52725	0.763624																																		chr12_11091536_TCA_T	1.78427	0.892136
																																																												chr8_86217805_G_A	1.52725	0.763624																																		chr1_47144799_C_A	1.77961	0.889805
																																																												chr9_137436928_GC_G	1.52725	0.763624																																		chr13_20192782_C_T	1.77761	0.888804
																																																												chr9_137550175_C_CT	1.52725	0.763624																																		chr15_45263922_T_G	1.77567	0.887834
																																																												chr9_35813524_G_A	1.52725	0.763624																																		chr9_62801288_G_A	1.77557	0.887784
																																																												chr9_38396880_C_T	1.52725	0.763624																																		chr1_225937665_A_C	1.77259	0.886295
																																																												chr10_48957213_G_A	1.52686	0.76343																																		chr1_47142224_C_T	1.77259	0.886295
																																																												chrY_7070216_G_A	1.52607	0.763034																																		chr1_92837554_G_A	1.77259	0.886295
																																																												chrY_7070725_G_A	1.52607	0.763034																																		chr10_87051861_G_A	1.77259	0.886295
																																																												chr12_42105890_A_T	1.52594	0.762971																																		chr11_11379100_C_T	1.77259	0.886295
																																																												chr10_125003460_G_T	1.52569	0.762844																																		chr11_49186766_C_T	1.77259	0.886295
																																																												chr19_13756204_C_G	1.52562	0.762808																																		chr11_78669471_G_A	1.77259	0.886295
																																																												chr17_41097995_A_T	1.52555	0.762773																																		chr11_78669843_C_T	1.77259	0.886295
																																																												chr22_43537404_CCT_C	1.52507	0.762536																																		chr11_78672097_G_A	1.77259	0.886295
																																																												chr3_12004690_GCC_G	1.52356	0.761781																																		chr11_78889896_G_A	1.77259	0.886295
																																																												chr3_12004696_GC_G	1.52356	0.761781																																		chr11_79064791_C_T	1.77259	0.886295
																																																												chr3_12539349_GTCTGGAAC_G	1.52356	0.761781																																		chr12_52490890_C_T	1.77259	0.886295
																																																												chr1_12859915_G_A	1.52328	0.76164																																		chr15_32158492_C_T	1.77259	0.886295
																																																												chr19_52384818_G_GGGAGGCCGAGGCGGGTGGATCATGAGGTCAGGAGATCGAGACCATCC	1.52073	0.760367																																		chr19_10113992_C_T	1.77259	0.886295
																																																												chr8_94739706_T_C	1.52073	0.760367																																		chr19_1440146_C_T	1.77259	0.886295
																																																												chr12_18503325_C_T	1.52026	0.760128																																		chr2_74880558_C_T	1.77259	0.886295
																																																												chr3_98819222_T_C	1.51937	0.759687																																		chr22_42127601_C_T	1.77259	0.886295
																																																												chr22_36160720_G_A	1.51842	0.759208																																		chr3_45476505_A_G	1.77259	0.886295
																																																												chr10_110244828_A_T	1.51457	0.757287																																		chr4_108827157_G_C	1.77259	0.886295
																																																												chr10_110244830_C_A	1.51457	0.757287																																		chr5_230923_C_T	1.77259	0.886295
																																																												chr10_116547407_C_T	1.51457	0.757287																																		chr5_69262221_G_A	1.77259	0.886295
																																																												chr10_12094141_C_G	1.51457	0.757287																																		chr5_69262264_T_C	1.77259	0.886295
																																																												chr10_12106273_G_T	1.51457	0.757287																																		chr6_31964099_C_T	1.77259	0.886295
																																																												chr10_12117679_G_A	1.51457	0.757287																																		chr6_31965855_C_T	1.77259	0.886295
																																																												chr10_133231081_CAGCT_C	1.51457	0.757287																																		chr6_33451829_G_GGCCCC	1.77259	0.886295
																																																												chr10_17321132_C_T	1.51457	0.757287																																		chr7_157366540_G_A	1.77259	0.886295
																																																												chr10_30458174_A_G	1.51457	0.757287																																		chr7_36513338_G_A	1.77259	0.886295
																																																												chr10_32920002_G_A	1.51457	0.757287																																		chr7_36522074_G_A	1.77259	0.886295
																																																												chr10_32920264_T_C	1.51457	0.757287																																		chr7_66995342_G_A	1.77259	0.886295
																																																												chr10_32920304_C_T	1.51457	0.757287																																		chr8_142665337_G_A	1.77259	0.886295
																																																												chr10_35038952_C_T	1.51457	0.757287																																		chr9_6610249_T_C	1.77259	0.886295
																																																												chr10_67884768_C_CGGGGGGGGGGGGGGGGGGGGGGGGG	1.51457	0.757287																																		chr9_87921933_C_T	1.77259	0.886295
																																																												chr10_67884771_C_CCGGGGGGG	1.51457	0.757287																																		chrX_121048938_G_GGA	1.77259	0.886295
																																																												chr10_67884771_C_CGGGGG	1.51457	0.757287																																		chr15_89776914_AGGGGC_A	1.76939	0.884694
																																																												chr10_67884771_C_CGGGGGGGGGGGGGGGGGGGGGGGGG	1.51457	0.757287																																		chr19_13208776_C_G	1.76939	0.884694
																																																												chr10_73802700_G_A	1.51457	0.757287																																		chr5_178994464_C_T	1.76939	0.884694
																																																												chr10_73804781_T_C	1.51457	0.757287																																		chr7_99836454_TA_T	1.76899	0.884494
																																																												chr10_73807751_C_T	1.51457	0.757287																																		chr1_15774995_G_A	1.76338	0.881689
																																																												chr10_73808027_C_T	1.51457	0.757287																																		chr2_91442265_CT_C	1.76121	0.880607
																																																												chr10_74976328_A_T	1.51457	0.757287																																		chr18_663360_GTTGT_G	1.76054	0.880268
																																																												chr10_93062040_C_T	1.51457	0.757287																																		chr14_74551138_G_A	1.75974	0.879868
																																																												chr10_93062861_C_T	1.51457	0.757287																																		chr14_91273625_A_G	1.75974	0.879868
																																																												chr10_93062979_T_C	1.51457	0.757287																																		chr16_47641658_C_A	1.75974	0.879868
																																																												chr10_95680541_T_TA	1.51457	0.757287																																		chr17_76474121_T_C	1.75974	0.879868
																																																												chr10_95693392_G_A	1.51457	0.757287																																		chr2_70835707_G_A	1.75974	0.879868
																																																												chr10_95693407_C_T	1.51457	0.757287																																		chr9_133102048_C_T	1.75974	0.879868
																																																												chr11_108509752_G_C	1.51457	0.757287																																		chr9_133642210_G_A	1.75974	0.879868
																																																												chr11_117381673_ACT_A	1.51457	0.757287																																		chr19_54221152_ACC_A	1.75852	0.879261
																																																												chr11_117409954_A_G	1.51457	0.757287																																		chr20_30813987_C_A	1.75769	0.878845
																																																												chr11_118658705_C_T	1.51457	0.757287																																		chr14_21670748_A_G	1.75633	0.878165
																																																												chr11_125602404_T_C	1.51457	0.757287																																		chr1_13149418_C_CG	1.7559	0.877952
																																																												chr11_132436106_T_C	1.51457	0.757287																																		chr12_57100700_G_GAAAGAGAA	1.7557	0.87785
																																																												chr11_17553178_C_T	1.51457	0.757287																																		chr19_54775320_A_AGC	1.75489	0.877444
																																																												chr11_17573269_C_T	1.51457	0.757287																																		chr17_41084565_G_GTCGCC	1.7545	0.877252
																																																												chr11_17594117_T_G	1.51457	0.757287																																		chr11_17553376_G_A	1.75132	0.87566
																																																												chr11_17632181_C_T	1.51457	0.757287																																		chr3_147391037_AAT_A	1.75132	0.87566
																																																												chr11_17632209_G_A	1.51457	0.757287																																		chr3_147391040_C_CG	1.75132	0.87566
																																																												chr11_17638517_GC_G	1.51457	0.757287																																		chr3_147391042_T_TGTAGCCC	1.75132	0.87566
																																																												chr11_17645921_G_A	1.51457	0.757287																																		chr1_111314597_G_A	1.75002	0.875011
																																																												chr11_17720056_C_T	1.51457	0.757287																																		chr1_165768199_ACT_A	1.75002	0.875011
																																																												chr11_26443776_G_T	1.51457	0.757287																																		chr1_226983011_C_T	1.75002	0.875011
																																																												chr11_2908314_G_A	1.51457	0.757287																																		chr1_23796927_G_A	1.75002	0.875011
																																																												chr11_2909576_A_C	1.51457	0.757287																																		chr1_65401865_G_C	1.75002	0.875011
																																																												chr11_33869388_G_A	1.51457	0.757287																																		chr1_97699474_T_C	1.75002	0.875011
																																																												chr11_373083_C_T	1.51457	0.757287																																		chr10_60186798_C_T	1.75002	0.875011
																																																												chr11_381704_G_A	1.51457	0.757287																																		chr11_101476342_G_A	1.75002	0.875011
																																																												chr11_47240121_C_T	1.51457	0.757287																																		chr11_103303182_C_T	1.75002	0.875011
																																																												chr11_47242759_G_A	1.51457	0.757287																																		chr11_12883075_C_T	1.75002	0.875011
																																																												chr11_62598591_C_T	1.51457	0.757287																																		chr11_64759717_C_T	1.75002	0.875011
																																																												chr11_65861000_C_CT	1.51457	0.757287																																		chr11_68448838_C_T	1.75002	0.875011
																																																												chr11_67519811_C_A	1.51457	0.757287																																		chr11_71437913_C_T	1.75002	0.875011
																																																												chr11_72004686_C_T	1.51457	0.757287																																		chr12_106067325_G_A	1.75002	0.875011
																																																												chr11_72006226_G_C	1.51457	0.757287																																		chr14_45164518_C_T	1.75002	0.875011
																																																												chr11_72013364_C_T	1.51457	0.757287																																		chr14_64769672_A_G	1.75002	0.875011
																																																												chr11_72014589_G_A	1.51457	0.757287																																		chr14_74508645_G_A	1.75002	0.875011
																																																												chr11_72014898_G_A	1.51457	0.757287																																		chr14_88607345_ACCCCATCTCACCCTGCAAGTGAGTACCATCC_A	1.75002	0.875011
																																																												chr11_72018913_G_A	1.51457	0.757287																																		chr15_31002514_C_A	1.75002	0.875011
																																																												chr11_72023114_A_T	1.51457	0.757287																																		chr15_42729080_C_T	1.75002	0.875011
																																																												chr11_77039645_CAGGCGCCA_C	1.51457	0.757287																																		chr15_43492415_C_T	1.75002	0.875011
																																																												chr11_77040024_G_A	1.51457	0.757287																																		chr15_43614194_ACCTGCAGCTTCC_A	1.75002	0.875011
																																																												chr11_8100568_G_A	1.51457	0.757287																																		chr15_89631708_GGC_G	1.75002	0.875011
																																																												chr11_8100880_G_A	1.51457	0.757287																																		chr15_90803578_G_C	1.75002	0.875011
																																																												chr11_8101596_G_A	1.51457	0.757287																																		chr15_99105302_G_A	1.75002	0.875011
																																																												chr12_111692806_C_T	1.51457	0.757287																																		chr16_15724902_G_T	1.75002	0.875011
																																																												chr12_111733980_G_A	1.51457	0.757287																																		chr16_30088569_C_T	1.75002	0.875011
																																																												chr12_111734068_G_A	1.51457	0.757287																																		chr16_56886366_C_T	1.75002	0.875011
																																																												chr12_111747074_C_T	1.51457	0.757287																																		chr16_67942473_T_C	1.75002	0.875011
																																																												chr12_121175392_G_A	1.51457	0.757287																																		chr16_9764198_T_TG	1.75002	0.875011
																																																												chr12_132710884_T_G	1.51457	0.757287																																		chr16_9764203_C_CCG	1.75002	0.875011
																																																												chr12_26195697_G_C	1.51457	0.757287																																		chr16_9764205_AGGGGAGCT_A	1.75002	0.875011
																																																												chr12_2866472_G_A	1.51457	0.757287																																		chr17_1880615_C_T	1.75002	0.875011
																																																												chr12_4811345_G_C	1.51457	0.757287																																		chr17_34994402_C_T	1.75002	0.875011
																																																												chr12_51357359_C_T	1.51457	0.757287																																		chr17_78138117_G_A	1.75002	0.875011
																																																												chr12_51379438_GC_G	1.51457	0.757287																																		chr17_8103390_G_A	1.75002	0.875011
																																																												chr12_53059763_C_T	1.51457	0.757287																																		chr18_49912173_C_G	1.75002	0.875011
																																																												chr12_550961_C_T	1.51457	0.757287																																		chr19_11199513_C_T	1.75002	0.875011
																																																												chr12_551011_C_T	1.51457	0.757287																																		chr19_35842244_T_G	1.75002	0.875011
																																																												chr12_57477670_TG_T	1.51457	0.757287																																		chr19_35845496_C_G	1.75002	0.875011
																																																												chr12_57628079_C_A	1.51457	0.757287																																		chr19_38467783_G_A	1.75002	0.875011
																																																												chr12_6384640_A_G	1.51457	0.757287																																		chr2_127624196_G_A	1.75002	0.875011
																																																												chr12_80279119_G_A	1.51457	0.757287																																		chr2_135168672_C_T	1.75002	0.875011
																																																												chr12_80717479_G_A	1.51457	0.757287																																		chr2_1494011_C_G	1.75002	0.875011
																																																												chr12_88194918_T_C	1.51457	0.757287																																		chr2_169479585_G_A	1.75002	0.875011
																																																												chr13_20663516_G_A	1.51457	0.757287																																		chr2_232845773_A_T	1.75002	0.875011
																																																												chr13_20690771_C_G	1.51457	0.757287																																		chr2_241204943_C_A	1.75002	0.875011
																																																												chr13_36950046_C_A	1.51457	0.757287																																		chr2_3643787_G_A	1.75002	0.875011
																																																												chr13_37590506_C_T	1.51457	0.757287																																		chr2_85305370_C_T	1.75002	0.875011
																																																												chr13_37592159_A_G	1.51457	0.757287																																		chr20_45949229_G_A	1.75002	0.875011
																																																												chr13_39724506_A_T	1.51457	0.757287																																		chr22_18083561_C_T	1.75002	0.875011
																																																												chr13_40560763_C_G	1.51457	0.757287																																		chr3_123647278_A_G	1.75002	0.875011
																																																												chr13_45496245_C_T	1.51457	0.757287																																		chr3_38739625_A_C	1.75002	0.875011
																																																												chr13_45519005_G_A	1.51457	0.757287																																		chr3_52292807_G_T	1.75002	0.875011
																																																												chr13_49541736_G_A	1.51457	0.757287																																		chr3_58109194_C_T	1.75002	0.875011
																																																												chr13_85794605_C_T	1.51457	0.757287																																		chr4_54290374_G_A	1.75002	0.875011
																																																												chr13_95854393_C_T	1.51457	0.757287																																		chr5_148101799_C_T	1.75002	0.875011
																																																												chr14_102428248_A_G	1.51457	0.757287																																		chr5_37230933_G_A	1.75002	0.875011
																																																												chr14_102431946_C_T	1.51457	0.757287																																		chr6_160577135_C_T	1.75002	0.875011
																																																												chr14_103673402_C_T	1.51457	0.757287																																		chr6_17600892_CGCGGCGCCGCCGCCCCCGCAGCTGGGCTATT_C	1.75002	0.875011
																																																												chr14_23321486_C_T	1.51457	0.757287																																		chr7_134661955_G_T	1.75002	0.875011
																																																												chr14_50723558_T_C	1.51457	0.757287																																		chr7_150948462_G_A	1.75002	0.875011
																																																												chr14_50723581_C_T	1.51457	0.757287																																		chr7_152649103_GAAGT_G	1.75002	0.875011
																																																												chr14_50770414_G_A	1.51457	0.757287																																		chr8_125067692_C_T	1.75002	0.875011
																																																												chr14_50770922_T_G	1.51457	0.757287																																		chr8_27803367_C_A	1.75002	0.875011
																																																												chr14_50770951_C_T	1.51457	0.757287																																		chr8_98158038_T_C	1.75002	0.875011
																																																												chr14_50778770_G_A	1.51457	0.757287																																		chr9_127815726_C_T	1.75002	0.875011
																																																												chr14_53046877_G_A	1.51457	0.757287																																		chr9_34649032_G_T	1.75002	0.875011
																																																												chr14_53103719_C_G	1.51457	0.757287																																		chr9_91220857_C_T	1.75002	0.875011
																																																												chr14_58328279_G_A	1.51457	0.757287																																		chr9_93126535_T_C	1.75002	0.875011
																																																												chr14_64282910_C_A	1.51457	0.757287																																		chr6_31934288_ATGGTGGACAGGGTCAGGAATCAGGAGTC_A	1.74634	0.873172
																																																												chr14_71588774_A_T	1.51457	0.757287																																		chr16_904491_CCACA_C	1.74468	0.87234
																																																												chr14_71658375_A_G	1.51457	0.757287																																		chr9_62801368_TAGAGAGAG_T	1.74457	0.872286
																																																												chr14_75579582_G_A	1.51457	0.757287																																		chr13_87627743_C_CACAT	1.74336	0.871679
																																																												chr15_22875216_G_A	1.51457	0.757287																																		chr9_137102845_GTTGCAGGCGTGCAGGTCGGTGGTGTTACATTCATGCTGTTGCAGGCGTGCAGGTCAGTGGTGTTACACACATTCACGCTGTTGCAGGCATGCAGGTCGGTGGTGTTACACACATTCACGCTTTTGCAGGCGTGCAGGTCGGTGGTCTTACATTCATA_G	1.74304	0.871521
																																																												chr15_22879924_C_G	1.51457	0.757287																																		chr4_722740_CGGGTCCACACT_C	1.74288	0.87144
																																																												chr15_22882906_C_T	1.51457	0.757287																																		chr1_11926174_G_A	1.7424	0.871198
																																																												chr15_22932261_G_A	1.51457	0.757287																																		chr6_17605953_C_T	1.73969	0.869843
																																																												chr15_22933805_G_T	1.51457	0.757287																																		chr19_41012316_T_C	1.73697	0.868483
																																																												chr15_22937159_T_C	1.51457	0.757287																																		chr22_50720287_G_C	1.73697	0.868483
																																																												chr15_38507908_T_C	1.51457	0.757287																																		chr2_126899523_A_ATTTTT	1.7362	0.8681
																																																												chr15_41561296_G_A	1.51457	0.757287																																		chr2_126899526_A_ATG	1.7362	0.8681
																																																												chr15_41573466_TG_T	1.51457	0.757287																																		chr2_126899527_AACAG_A	1.7362	0.8681
																																																												chr15_55848427_A_C	1.51457	0.757287																																		chr2_126899534_CTTCT_C	1.7362	0.8681
																																																												chr15_55915333_G_C	1.51457	0.757287																																		chr2_126899539_G_GGC	1.7362	0.8681
																																																												chr15_55916671_C_CT	1.51457	0.757287																																		chr4_189953066_AG_A	1.7329	0.866448
																																																												chr15_67204116_C_G	1.51457	0.757287																																		chr19_1229799_G_A	1.73256	0.866279
																																																												chr15_70660158_G_A	1.51457	0.757287																																		chrX_71246479_G_GGGGC	1.7323	0.866152
																																																												chr15_70667639_CT_C	1.51457	0.757287																																		chr9_133071673_CT_C	1.7287	0.864349
																																																												chr15_70668473_TGTTAA_T	1.51457	0.757287																																		chr5_1929744_GGTGTGTCGTGTGTT_G	1.72776	0.863881
																																																												chr15_74418953_C_T	1.51457	0.757287																																		chr7_155739829_CAG_C	1.72626	0.863131
																																																												chr15_89648386_G_A	1.51457	0.757287																																		chr19_15680378_G_A	1.72455	0.862273
																																																												chr16_1153765_G_A	1.51457	0.757287																																		chr9_124045727_C_T	1.7225	0.861252
																																																												chr16_31112167_G_A	1.51457	0.757287																																		chr12_52304933_A_G	1.72074	0.86037
																																																												chr16_31493723_G_A	1.51457	0.757287																																		chr4_99307860_G_A	1.72066	0.860328
																																																												chr16_31500714_C_T	1.51457	0.757287																																		chr1_25303405_G_T	1.71926	0.859632
																																																												chr16_49637771_G_A	1.51457	0.757287																																		chr6_31464003_T_G	1.71671	0.858353
																																																												chr16_49730792_G_A	1.51457	0.757287																																		chr17_45034190_G_A	1.7158	0.857899
																																																												chr16_53462636_T_G	1.51457	0.757287																																		chr12_103980072_T_TATTGGCATAAACCCGG	1.71445	0.857225
																																																												chr16_67174926_G_T	1.51457	0.757287																																		chrX_37010314_CCAAGACTCGGA_C	1.70996	0.854978
																																																												chr16_67175079_C_A	1.51457	0.757287																																		chr16_904495_A_ATGTGG	1.70963	0.854817
																																																												chr16_68122569_A_G	1.51457	0.757287																																		chr12_57100688_GAAAGAAAGAAAGAGAAAGAAAGAAAGAA_G	1.70806	0.85403
																																																												chr16_68363813_G_A	1.51457	0.757287																																		chr1_171636586_G_A	1.70526	0.852628
																																																												chr16_70920833_G_A	1.51457	0.757287																																		chr22_18126936_C_T	1.70526	0.852628
																																																												chr16_75556024_G_T	1.51457	0.757287																																		chr3_149179569_A_G	1.70526	0.852628
																																																												chr16_83899145_A_T	1.51457	0.757287																																		chr6_160741337_T_A	1.70526	0.852628
																																																												chr16_89649443_G_A	1.51457	0.757287																																		chr8_142915047_T_G	1.70526	0.852628
																																																												chr17_20232287_G_A	1.51457	0.757287																																		chr9_97483300_G_A	1.70526	0.852628
																																																												chr17_20232306_G_C	1.51457	0.757287																																		chr2_27097667_CCT_C	1.70156	0.85078
																																																												chr17_21415469_C_T	1.51457	0.757287																																		chr20_30814158_T_TAC	1.6992	0.849598
																																																												chr17_21415779_A_G	1.51457	0.757287																																		chr20_30814162_CAG_C	1.6992	0.849598
																																																												chr17_21415911_G_A	1.51457	0.757287																																		chr18_46601323_C_T	1.69919	0.849596
																																																												chr17_21416030_G_A	1.51457	0.757287																																		chr9_77425579_T_C	1.69638	0.848192
																																																												chr17_21416418_C_T	1.51457	0.757287																																		chr6_29659513_C_T	1.69188	0.845939
																																																												chr17_31966146_G_T	1.51457	0.757287																																		chr6_31969686_G_A	1.69188	0.845939
																																																												chr17_39717354_A_T	1.51457	0.757287																																		chr18_47882_G_C	1.69116	0.845581
																																																												chr17_39766325_G_A	1.51457	0.757287																																		chr17_47975925_C_T	1.68987	0.844935
																																																												chr17_39875413_A_G	1.51457	0.757287																																		chr3_47414586_C_T	1.68987	0.844935
																																																												chr17_40356124_T_TG	1.51457	0.757287																																		chr5_61152896_G_A	1.68987	0.844935
																																																												chr17_42118018_C_A	1.51457	0.757287																																		chr3_120776506_C_T	1.68745	0.843726
																																																												chr17_43528651_C_G	1.51457	0.757287																																		chr8_98767360_C_T	1.68745	0.843726
																																																												chr17_43532844_G_A	1.51457	0.757287																																		chr8_10622785_T_TG	1.68721	0.843606
																																																												chr17_48057437_G_A	1.51457	0.757287																																		chr6_135036575_CTTTT_C	1.68589	0.842946
																																																												chr17_48058953_A_G	1.51457	0.757287																																		chr10_124993916_C_T	1.68527	0.842634
																																																												chr17_48059373_G_A	1.51457	0.757287																																		chr1_18840141_T_A	1.67938	0.839689
																																																												chr17_48059630_C_T	1.51457	0.757287																																		chr7_106886269_A_G	1.67938	0.839689
																																																												chr17_48529875_G_T	1.51457	0.757287																																		chr17_32007504_CAG_C	1.67614	0.83807
																																																												chr17_49164136_G_A	1.51457	0.757287																																		chr19_36151667_A_C	1.67547	0.837737
																																																												chr17_56844150_G_A	1.51457	0.757287																																		chr14_31483548_G_A	1.67539	0.837695
																																																												chr17_63961191_A_C	1.51457	0.757287																																		chr17_80210880_CG_C	1.67423	0.837115
																																																												chr17_66773993_G_A	1.51457	0.757287																																		chr19_43361520_G_GA	1.67423	0.837115
																																																												chr17_67030492_G_A	1.51457	0.757287																																		chr2_98726322_C_T	1.6735	0.83675
																																																												chr17_67030520_C_T	1.51457	0.757287																																		chr20_45792026_G_A	1.67138	0.835689
																																																												chr17_7193477_A_G	1.51457	0.757287																																		chr16_89914599_TTG_T	1.66933	0.834663
																																																												chr17_7226055_G_A	1.51457	0.757287																																		chr1_34868783_G_GC	1.66879	0.834397
																																																												chr17_7226447_C_T	1.51457	0.757287																																		chr12_52287145_C_G	1.66879	0.834397
																																																												chr17_7227159_C_T	1.51457	0.757287																																		chr14_24103687_G_C	1.66879	0.834397
																																																												chr17_7227261_C_T	1.51457	0.757287																																		chr21_45510148_C_T	1.66879	0.834397
																																																												chr17_7229625_C_T	1.51457	0.757287																																		chr3_122001793_C_T	1.66879	0.834397
																																																												chr17_7234229_CAA_C	1.51457	0.757287																																		chr4_120818459_G_A	1.66879	0.834397
																																																												chr17_76566272_C_CA	1.51457	0.757287																																		chr4_55080075_C_T	1.66879	0.834397
																																																												chr17_76573217_C_T	1.51457	0.757287																																		chr5_178991900_C_A	1.66879	0.834397
																																																												chr17_76574460_G_A	1.51457	0.757287																																		chr5_74718921_A_C	1.66879	0.834397
																																																												chr17_76625475_T_C	1.51457	0.757287																																		chr8_94378350_T_C	1.66879	0.834397
																																																												chr17_76627067_C_T	1.51457	0.757287																																		chr9_114403284_G_C	1.66879	0.834397
																																																												chr17_76902580_G_A	1.51457	0.757287																																		chr9_69248196_G_A	1.66879	0.834397
																																																												chr17_76926656_A_G	1.51457	0.757287																																		chr9_70537232_C_T	1.66879	0.834397
																																																												chr17_76940526_G_A	1.51457	0.757287																																		chr13_87627719_C_CAAATATATGTATATATATGTAT	1.66804	0.834021
																																																												chr18_23530109_G_A	1.51457	0.757287																																		chr13_87627731_T_TATATACAA	1.66804	0.834021
																																																												chr18_31666262_C_A	1.51457	0.757287																																		chr6_32581568_G_GCA	1.66803	0.834016
																																																												chr18_45063478_CGCCACCGCCGCCG_C	1.51457	0.757287																																		chrX_37010332_GTCTCCGCCCGGAGCCTCCCAAT_G	1.66623	0.833113
																																																												chr18_45063478_CGCCACCGCCG_C	1.51457	0.757287																																		chr19_18109560_AGAGT_A	1.66509	0.832544
																																																												chr18_46686209_G_T	1.51457	0.757287																																		chr13_33016241_C_A	1.66482	0.832408
																																																												chr18_50916184_A_G	1.51457	0.757287																																		chr19_22849248_G_T	1.66329	0.831646
																																																												chr18_54877643_G_A	1.51457	0.757287																																		chr11_57313408_C_T	1.66297	0.831483
																																																												chr18_54884337_C_T	1.51457	0.757287																																		chr13_45465041_C_T	1.66297	0.831483
																																																												chr18_57357032_G_A	1.51457	0.757287																																		chr13_95877360_T_C	1.66297	0.831483
																																																												chr18_58696366_G_T	1.51457	0.757287																																		chr19_10625670_G_A	1.66297	0.831483
																																																												chr19_10017122_G_C	1.51457	0.757287																																		chrX_101398292_GA_G	1.66297	0.831483
																																																												chr19_10021363_C_A	1.51457	0.757287																																		chr15_86907271_C_T	1.6624	0.8312
																																																												chr19_10092624_T_A	1.51457	0.757287																																		chr10_99397681_G_C	1.66158	0.830792
																																																												chr19_10092758_C_T	1.51457	0.757287																																		chr6_75855204_G_A	1.66158	0.830792
																																																												chr19_10093436_G_A	1.51457	0.757287																																		chr11_78889988_G_A	1.65711	0.828556
																																																												chr19_10093450_C_T	1.51457	0.757287																																		chr6_31962030_C_T	1.65711	0.828556
																																																												chr19_12792357_G_A	1.51457	0.757287																																		chr6_31963496_G_T	1.65711	0.828556
																																																												chr19_1611774_G_A	1.51457	0.757287																																		chr6_31969596_C_T	1.65711	0.828556
																																																												chr19_1611810_C_A	1.51457	0.757287																																		chr11_68929956_A_ACTGG	1.65445	0.827226
																																																												chr19_1619428_C_T	1.51457	0.757287																																		chr3_130440486_C_T	1.65259	0.826295
																																																												chr19_1625599_C_T	1.51457	0.757287																																		chr2_178447504_C_CATTAAGGGGTCAGGAACTGCAAAG	1.6515	0.825748
																																																												chr19_1632021_C_T	1.51457	0.757287																																		chr1_6445766_CA_C	1.65055	0.825275
																																																												chr19_1646414_G_C	1.51457	0.757287																																		chr4_144001262_A_C	1.6477	0.823849
																																																												chr19_17455674_CT_C	1.51457	0.757287																																		chr16_89964240_C_CCTTTTTTAATGATA	1.64689	0.823445
																																																												chr19_2115577_C_T	1.51457	0.757287																																		chr16_89964243_GC_G	1.64689	0.823445
																																																												chr19_2121013_C_T	1.51457	0.757287																																		chr19_875293_C_CA	1.6439	0.821948
																																																												chr19_2214546_G_T	1.51457	0.757287																																		chr11_5755647_C_T	1.64386	0.821928
																																																												chr19_42359099_C_T	1.51457	0.757287																																		chr12_88148374_A_G	1.64386	0.821928
																																																												chr19_42368491_G_T	1.51457	0.757287																																		chr14_71709234_T_G	1.64386	0.821928
																																																												chr19_42375657_C_T	1.51457	0.757287																																		chr16_67198073_G_A	1.64386	0.821928
																																																												chr19_42375937_G_A	1.51457	0.757287																																		chr19_42351229_A_G	1.64386	0.821928
																																																												chr19_43361167_C_CCT	1.51457	0.757287																																		chr19_46787673_C_T	1.64386	0.821928
																																																												chr19_43361170_AAG_A	1.51457	0.757287																																		chr4_107950281_T_C	1.64386	0.821928
																																																												chr19_4491794_C_T	1.51457	0.757287																																		chr4_138223274_G_C	1.64386	0.821928
																																																												chr19_4499643_CGGGG_C	1.51457	0.757287																																		chr4_98352566_C_T	1.64386	0.821928
																																																												chr19_4499648_AGGAGCTGGCCG_A	1.51457	0.757287																																		chr7_157621454_G_A	1.64386	0.821928
																																																												chr19_46787499_C_T	1.51457	0.757287																																		chr8_13095130_T_C	1.64386	0.821928
																																																												chr19_54174243_T_C	1.51457	0.757287																																		chr19_54667792_AG_A	1.64216	0.821078
																																																												chr19_590295_CGG_C	1.51457	0.757287																																		chr13_87627803_TATAC_T	1.64063	0.820315
																																																												chr1_109252360_G_A	1.51457	0.757287																																		chr18_46639670_G_A	1.64046	0.820229
																																																												chr1_109261224_C_T	1.51457	0.757287																																		chr14_50435050_G_A	1.63925	0.819623
																																																												chr1_109264873_T_C	1.51457	0.757287																																		chr9_35561918_CA_C	1.6383	0.819148
																																																												chr1_109269441_T_A	1.51457	0.757287																																		chr5_53090744_C_G	1.63743	0.818715
																																																												chr1_109270990_A_G	1.51457	0.757287																																		chr8_22109369_G_GCTGCGGAGCCCGCTCCCAGTCCCTGCGGAGCCCGCTCCCAGTCC	1.63743	0.818715
																																																												chr1_109273556_G_GCCCCCCACCCCCC	1.51457	0.757287																																		chr15_47766572_T_A	1.63671	0.818354
																																																												chr1_145994609_G_A	1.51457	0.757287																																		chr17_77561717_GACATTGTCTCCTTCTGAGATCTGAGGACATGAACACCAAACCACCTGCCA_G	1.63606	0.81803
																																																												chr1_145994974_G_A	1.51457	0.757287																																		chr5_134857353_T_G	1.63271	0.816356
																																																												chr1_152303659_G_A	1.51457	0.757287																																		chr1_6445763_CACCA_C	1.62449	0.812245
																																																												chr1_152305291_G_A	1.51457	0.757287																																		chr3_88141645_G_A	1.62449	0.812245
																																																												chr1_152308519_G_A	1.51457	0.757287																																		chr22_27798945_T_TGC	1.62369	0.811847
																																																												chr1_152310037_T_TTC	1.51457	0.757287																																		chr7_88196578_CT_C	1.62369	0.811847
																																																												chr1_152311113_G_T	1.51457	0.757287																																		chr9_131228332_G_GTAAGCCCCCTGGGGAGGGCCCTT	1.62369	0.811847
																																																												chr1_152312668_G_A	1.51457	0.757287																																		chr8_10698005_G_C	1.6222	0.811098
																																																												chr1_155284732_C_T	1.51457	0.757287																																		chr1_228377056_C_T	1.62161	0.810805
																																																												chr1_155285307_G_A	1.51457	0.757287																																		chr2_110125284_A_AT	1.61937	0.809687
																																																												chr1_161175907_G_A	1.51457	0.757287																																		chr12_10506122_G_T	1.61891	0.809455
																																																												chr1_161176076_T_C	1.51457	0.757287																																		chr5_141189586_T_TG	1.61891	0.809455
																																																												chr1_172569122_T_C	1.51457	0.757287																																		chr6_29659445_C_A	1.61834	0.809169
																																																												chr1_172585069_C_T	1.51457	0.757287																																		chr20_41345984_C_T	1.61756	0.808782
																																																												chr1_17342332_G_A	1.51457	0.757287																																		chr16_89914181_CTG_C	1.61671	0.808353
																																																												chr1_173943485_T_C	1.51457	0.757287																																		chr8_656822_G_A	1.6146	0.807299
																																																												chr1_179112378_C_T	1.51457	0.757287																																		chr18_59354571_G_C	1.61298	0.806488
																																																												chr1_179121854_G_A	1.51457	0.757287																																		chr4_87657031_G_C	1.61298	0.806488
																																																												chr1_179126558_T_C	1.51457	0.757287																																		chr8_18064458_T_G	1.61298	0.806488
																																																												chr1_186308713_GAACA_G	1.51457	0.757287																																		chr9_121331445_T_A	1.61298	0.806488
																																																												chr1_196831959_G_A	1.51457	0.757287																																		chr8_16155085_G_A	1.61169	0.805847
																																																												chr1_203347957_G_A	1.51457	0.757287																																		chr1_18877614_T_G	1.61143	0.805717
																																																												chr1_203347969_G_A	1.51457	0.757287																																		chr20_30814308_GC_G	1.61122	0.805609
																																																												chr1_206507746_G_GC	1.51457	0.757287																																		chr1_169830739_G_T	1.61112	0.805561
																																																												chr1_206584678_G_A	1.51457	0.757287																																		chr2_20558134_C_T	1.60607	0.803033
																																																												chr1_228298465_C_T	1.51457	0.757287																																		chr22_45328089_T_TGCAGGTGTGGGGAGTTCTG	1.60507	0.802535
																																																												chr1_228305329_GGGGA_G	1.51457	0.757287																																		chr1_1310876_CGGCTCTGGGTCACAGGT_C	1.60319	0.801594
																																																												chr1_22913715_C_T	1.51457	0.757287																																		chr16_70227262_T_C	1.60204	0.801018
																																																												chr1_230669482_C_T	1.51457	0.757287																																		chr16_90061968_G_A	1.60204	0.801018
																																																												chr1_231626901_G_GCCGCCGGCGGCGGCGGCGTGAGCCA	1.51457	0.757287																																		chr1_6578935_C_T	1.60023	0.800115
																																																												chr1_26022650_C_T	1.51457	0.757287																																		chr1_77926537_G_A	1.59946	0.799731
																																																												chr1_3402986_C_T	1.51457	0.757287																																		chr7_151035725_C_T	1.59863	0.799313
																																																												chr1_3404848_G_A	1.51457	0.757287																																		chr12_96503495_G_C	1.59713	0.798566
																																																												chr1_3412053_C_T	1.51457	0.757287																																		chr22_50261408_G_GC	1.5951	0.797552
																																																												chr1_3417933_C_T	1.51457	0.757287																																		chr11_79070003_G_T	1.59484	0.797422
																																																												chr1_3417949_C_T	1.51457	0.757287																																		chr12_57625157_G_T	1.59418	0.797091
																																																												chr1_3425633_G_A	1.51457	0.757287																																		chr3_195783436_GTGTATGCTGAGGAAGTGTCGGTGACAGGAAGAGAGGTGGTGTC_G	1.59309	0.796547
																																																												chr1_44001548_T_C	1.51457	0.757287																																		chr10_73647532_G_A	1.58949	0.794743
																																																												chr1_47416389_C_CG	1.51457	0.757287																																		chr6_31143397_C_A	1.58948	0.794742
																																																												chr1_62539634_T_C	1.51457	0.757287																																		chrX_38164829_G_A	1.5886	0.794301
																																																												chr1_62625290_G_A	1.51457	0.757287																																		chr12_40487424_T_TCAGGTGTAGTGACAGGGACAACTGGCCC	1.58547	0.792736
																																																												chr1_77044355_G_A	1.51457	0.757287																																		chr1_158669424_T_C	1.58496	0.792481
																																																												chr1_8013607_C_T	1.51457	0.757287																																		chr1_200911907_C_T	1.58496	0.792481
																																																												chr1_8013679_G_A	1.51457	0.757287																																		chr1_44941509_C_CT	1.58496	0.792481
																																																												chr1_95064892_G_A	1.51457	0.757287																																		chr10_115426266_C_A	1.58496	0.792481
																																																												chr20_33677511_C_T	1.51457	0.757287																																		chr11_4924036_G_A	1.58496	0.792481
																																																												chr20_33679852_C_T	1.51457	0.757287																																		chr12_111448259_G_A	1.58496	0.792481
																																																												chr20_41114094_A_C	1.51457	0.757287																																		chr12_47973544_C_T	1.58496	0.792481
																																																												chr20_51475472_GT_G	1.51457	0.757287																																		chr12_88049228_ACT_A	1.58496	0.792481
																																																												chr20_62466428_C_T	1.51457	0.757287																																		chr13_107866899_GGAGA_G	1.58496	0.792481
																																																												chr21_26842593_C_G	1.51457	0.757287																																		chr13_110508013_C_T	1.58496	0.792481
																																																												chr21_33026935_C_T	1.51457	0.757287																																		chr14_102251965_A_AT	1.58496	0.792481
																																																												chr21_36719872_G_A	1.51457	0.757287																																		chr14_23955072_G_A	1.58496	0.792481
																																																												chr21_36726198_T_C	1.51457	0.757287																																		chr17_32007510_CTCGGGCCT_C	1.58496	0.792481
																																																												chr21_39660656_GA_G	1.51457	0.757287																																		chr18_75286638_C_T	1.58496	0.792481
																																																												chr21_39660942_A_G	1.51457	0.757287																																		chr19_38512273_G_A	1.58496	0.792481
																																																												chr21_44499923_C_T	1.51457	0.757287																																		chr19_39505424_C_T	1.58496	0.792481
																																																												chr22_17504928_G_A	1.51457	0.757287																																		chr19_40616985_C_G	1.58496	0.792481
																																																												chr22_29297943_C_T	1.51457	0.757287																																		chr19_50378317_G_A	1.58496	0.792481
																																																												chr22_29300123_G_A	1.51457	0.757287																																		chr2_106457074_G_T	1.58496	0.792481
																																																												chr22_43064268_G_A	1.51457	0.757287																																		chr2_166043973_C_T	1.58496	0.792481
																																																												chr2_10000612_G_A	1.51457	0.757287																																		chr2_174336953_G_C	1.58496	0.792481
																																																												chr2_11677715_C_A	1.51457	0.757287																																		chr2_232329813_GCTCGT_G	1.58496	0.792481
																																																												chr2_128152878_G_A	1.51457	0.757287																																		chr20_3072081_T_G	1.58496	0.792481
																																																												chr2_128173940_GTAAA_G	1.51457	0.757287																																		chr22_36864973_C_T	1.58496	0.792481
																																																												chr2_128182137_G_A	1.51457	0.757287																																		chr3_123961145_T_C	1.58496	0.792481
																																																												chr2_157258182_C_T	1.51457	0.757287																																		chr6_143342639_AT_A	1.58496	0.792481
																																																												chr2_157258269_C_T	1.51457	0.757287																																		chr6_29659438_C_T	1.58496	0.792481
																																																												chr2_157259202_CAT_C	1.51457	0.757287																																		chr7_15387458_G_A	1.58496	0.792481
																																																												chr2_157311203_TC_T	1.51457	0.757287																																		chr8_22163546_GGT_G	1.58496	0.792481
																																																												chr2_160112112_C_T	1.51457	0.757287																																		chr9_121331436_G_C	1.58496	0.792481
																																																												chr2_178649557_T_TAG	1.51457	0.757287																																		chr16_904626_CTGCCTGTGGGGACGCCCGTCTCTGCTGTGTGGTGGTGACCTCTGCATCGCCCACAGGACGCCTGTCTCTGCTGCGTGGGGTGACCTCTGCAT_C	1.5847	0.792349
																																																												chr2_178664443_GACAGTTAAGAATGTACCTTTGACAGGTACA_G	1.51457	0.757287																																		chr11_8128254_CAT_C	1.58374	0.791868
																																																												chr2_187379006_G_A	1.51457	0.757287																																		chr7_128477173_G_A	1.58261	0.791307
																																																												chr2_206481238_C_T	1.51457	0.757287																																		chr14_54981691_G_C	1.58039	0.790193
																																																												chr2_206560081_C_T	1.51457	0.757287																																		chr17_35659957_G_A	1.57926	0.78963
																																																												chr2_206561186_C_T	1.51457	0.757287																																		chr2_26516422_G_A	1.57916	0.789578
																																																												chr2_210293726_C_T	1.51457	0.757287																																		chr10_99620311_CAG_C	1.57836	0.78918
																																																												chr2_210298498_C_T	1.51457	0.757287																																		chr1_47225412_A_AGCCCCTGGCCCCTG	1.57755	0.788773
																																																												chr2_215944962_G_T	1.51457	0.757287																																		chr1_210329176_T_TA	1.57732	0.788661
																																																												chr2_218673910_A_G	1.51457	0.757287																																		chr3_195783774_GGATGCTGAGTAAGTGTCGGTGACAGGAAGAGGGGTGGTGTC_G	1.57631	0.788157
																																																												chr2_218697076_C_G	1.51457	0.757287																																		chr1_225888898_C_T	1.57584	0.787919
																																																												chr2_219540050_G_A	1.51457	0.757287																																		chr1_53210027_A_G	1.57531	0.787656
																																																												chr2_219601640_G_T	1.51457	0.757287																																		chr14_88839501_A_G	1.57531	0.787656
																																																												chr2_219605662_C_A	1.51457	0.757287																																		chr17_11598799_C_CT	1.57531	0.787656
																																																												chr2_219611996_C_T	1.51457	0.757287																																		chr17_41893067_C_T	1.57531	0.787656
																																																												chr2_219616051_G_A	1.51457	0.757287																																		chr6_32041006_C_T	1.57531	0.787656
																																																												chr2_227164755_AGGTGCTCCTGCTGCCGCTCCTGCT_A	1.51457	0.757287																																		chr6_44286413_G_A	1.57531	0.787656
																																																												chr2_231397967_A_G	1.51457	0.757287																																		chr17_81941057_G_A	1.57505	0.787527
																																																												chr2_233163743_T_G	1.51457	0.757287																																		chr2_178450414_G_GAAGGTCC	1.57424	0.787118
																																																												chr2_237566675_T_C	1.51457	0.757287																																		chr12_1831348_G_A	1.57374	0.786872
																																																												chr2_272129_CAT_C	1.51457	0.757287																																		chr11_314210_C_CGGTG	1.57225	0.786126
																																																												chr2_27386252_T_C	1.51457	0.757287																																		chrX_72140042_C_T	1.57081	0.785403
																																																												chr2_27458148_C_T	1.51457	0.757287																																		chr7_100956097_A_AC	1.57032	0.785158
																																																												chr2_27461493_G_A	1.51457	0.757287																																		chr13_19432579_C_G	1.56937	0.784683
																																																												chr2_27465468_A_G	1.51457	0.757287																																		chr5_122152940_AT_A	1.56825	0.784126
																																																												chr2_27481232_G_C	1.51457	0.757287																																		chr6_33086236_TA_T	1.56786	0.78393
																																																												chr2_27485109_C_T	1.51457	0.757287																																		chr19_3381973_G_A	1.56768	0.783842
																																																												chr2_30924789_G_A	1.51457	0.757287																																		chr19_40877242_A_T	1.56768	0.783842
																																																												chr2_30945840_C_T	1.51457	0.757287																																		chr11_60429826_G_A	1.5673	0.783651
																																																												chr2_43225503_G_C	1.51457	0.757287																																		chr1_47372955_G_A	1.56704	0.78352
																																																												chr2_44230551_G_A	1.51457	0.757287																																		chr6_31356824_C_CG	1.56449	0.782245
																																																												chr2_54618118_G_A	1.51457	0.757287																																		chr1_54813813_G_GA	1.56331	0.781654
																																																												chr2_54646314_G_A	1.51457	0.757287																																		chr7_100956098_A_ACG	1.56305	0.781524
																																																												chr2_54665931_T_C	1.51457	0.757287																																		chr17_41026693_G_A	1.56188	0.780939
																																																												chr2_55646279_T_G	1.51457	0.757287																																		chr2_107872362_T_TGGCAGAC	1.56188	0.780939
																																																												chr2_62955521_G_A	1.51457	0.757287																																		chr11_314206_GCCAC_G	1.55976	0.779881
																																																												chr2_70678705_G_A	1.51457	0.757287																																		chr3_88467364_TA_T	1.5567	0.778351
																																																												chr2_70683712_T_A	1.51457	0.757287																																		chr1_103015730_G_A	1.55639	0.778197
																																																												chr2_72918082_C_T	1.51457	0.757287																																		chr1_108914361_C_T	1.55639	0.778197
																																																												chr2_72918351_T_G	1.51457	0.757287																																		chr1_11970686_G_A	1.55639	0.778197
																																																												chr2_74516166_T_C	1.51457	0.757287																																		chr1_147908077_C_T	1.55639	0.778197
																																																												chr2_86442193_G_A	1.51457	0.757287																																		chr1_150555477_G_A	1.55639	0.778197
																																																												chr2_86451188_C_G	1.51457	0.757287																																		chr1_155290627_C_G	1.55639	0.778197
																																																												chr2_98639949_G_A	1.51457	0.757287																																		chr1_155293354_C_T	1.55639	0.778197
																																																												chr2_98663101_T_C	1.51457	0.757287																																		chr1_155814332_C_T	1.55639	0.778197
																																																												chr2_98678429_T_C	1.51457	0.757287																																		chr1_16987265_T_C	1.55639	0.778197
																																																												chr2_9964026_C_A	1.51457	0.757287																																		chr1_180266508_G_A	1.55639	0.778197
																																																												chr3_101686498_G_C	1.51457	0.757287																																		chr1_18877600_T_G	1.55639	0.778197
																																																												chr3_101853110_C_T	1.51457	0.757287																																		chr1_18877601_T_C	1.55639	0.778197
																																																												chr3_101855090_A_G	1.51457	0.757287																																		chr1_197004840_CT_C	1.55639	0.778197
																																																												chr3_101857080_A_G	1.51457	0.757287																																		chr1_203223154_C_T	1.55639	0.778197
																																																												chr3_112347714_C_T	1.51457	0.757287																																		chr1_226377154_G_A	1.55639	0.778197
																																																												chr3_113278152_C_T	1.51457	0.757287																																		chr1_235419472_G_A	1.55639	0.778197
																																																												chr3_12145698_G_A	1.51457	0.757287																																		chr1_40314222_C_T	1.55639	0.778197
																																																												chr3_12190542_C_T	1.51457	0.757287																																		chr1_43172866_G_A	1.55639	0.778197
																																																												chr3_132631475_C_T	1.51457	0.757287																																		chr1_45331699_AG_A	1.55639	0.778197
																																																												chr3_156523915_G_A	1.51457	0.757287																																		chr1_53210207_TGAACCC_T	1.55639	0.778197
																																																												chr3_158099889_C_T	1.51457	0.757287																																		chr1_6468378_C_T	1.55639	0.778197
																																																												chr3_169093081_T_G	1.51457	0.757287																																		chr1_7663425_G_A	1.55639	0.778197
																																																												chr3_169102220_C_T	1.51457	0.757287																																		chr1_9264706_G_A	1.55639	0.778197
																																																												chr3_169116370_T_C	1.51457	0.757287																																		chr10_101022346_G_T	1.55639	0.778197
																																																												chr3_169122625_C_T	1.51457	0.757287																																		chr10_101579649_T_C	1.55639	0.778197
																																																												chr3_184285503_A_T	1.51457	0.757287																																		chr10_13124053_A_T	1.55639	0.778197
																																																												chr3_184287874_C_T	1.51457	0.757287																																		chr10_15130181_G_A	1.55639	0.778197
																																																												chr3_184289659_A_G	1.51457	0.757287																																		chr10_20858271_T_C	1.55639	0.778197
																																																												chr3_184381624_G_T	1.51457	0.757287																																		chr10_26147429_G_A	1.55639	0.778197
																																																												chr3_184386059_T_G	1.51457	0.757287																																		chr10_27173232_C_T	1.55639	0.778197
																																																												chr3_184387970_C_G	1.51457	0.757287																																		chr10_54369251_C_T	1.55639	0.778197
																																																												chr3_184388640_C_T	1.51457	0.757287																																		chr10_71800667_G_A	1.55639	0.778197
																																																												chr3_185192317_G_A	1.51457	0.757287																																		chr10_74090147_C_A	1.55639	0.778197
																																																												chr3_185192744_T_A	1.51457	0.757287																																		chr10_99847004_C_T	1.55639	0.778197
																																																												chr3_185235343_C_T	1.51457	0.757287																																		chr11_102795478_T_C	1.55639	0.778197
																																																												chr3_187043257_C_T	1.51457	0.757287																																		chr11_103234158_C_T	1.55639	0.778197
																																																												chr3_196947428_GT_G	1.51457	0.757287																																		chr11_108335956_TATAAG_T	1.55639	0.778197
																																																												chr3_196948421_A_C	1.51457	0.757287																																		chr11_111755049_G_C	1.55639	0.778197
																																																												chr3_196948622_G_C	1.51457	0.757287																																		chr11_113977852_G_A	1.55639	0.778197
																																																												chr3_27376829_TCA_T	1.51457	0.757287																																		chr11_119179847_G_A	1.55639	0.778197
																																																												chr3_27390095_G_A	1.51457	0.757287																																		chr11_17516267_C_T	1.55639	0.778197
																																																												chr3_27431564_A_T	1.51457	0.757287																																		chr11_19351007_G_A	1.55639	0.778197
																																																												chr3_37063779_C_T	1.51457	0.757287																																		chr11_22262231_T_C	1.55639	0.778197
																																																												chr3_37129077_G_A	1.51457	0.757287																																		chr11_4070179_A_G	1.55639	0.778197
																																																												chr3_37129116_G_A	1.51457	0.757287																																		chr11_6393257_G_A	1.55639	0.778197
																																																												chr3_38085411_C_G	1.51457	0.757287																																		chr11_65553905_T_G	1.55639	0.778197
																																																												chr3_38086272_CATTGGGGG_C	1.51457	0.757287																																		chr11_65869956_C_T	1.55639	0.778197
																																																												chr3_38107609_C_T	1.51457	0.757287																																		chr11_68050182_G_A	1.55639	0.778197
																																																												chr3_38107706_C_T	1.51457	0.757287																																		chr11_68050603_G_A	1.55639	0.778197
																																																												chr3_38115023_AC_A	1.51457	0.757287																																		chr11_68425202_C_T	1.55639	0.778197
																																																												chr3_38116458_C_G	1.51457	0.757287																																		chr11_7043659_G_A	1.55639	0.778197
																																																												chr3_38122312_C_T	1.51457	0.757287																																		chr11_8717832_C_T	1.55639	0.778197
																																																												chr3_38846836_C_T	1.51457	0.757287																																		chr11_88335084_T_A	1.55639	0.778197
																																																												chr3_38946789_G_T	1.51457	0.757287																																		chr12_111446790_T_C	1.55639	0.778197
																																																												chr3_41705274_G_A	1.51457	0.757287																																		chr12_14613238_A_G	1.55639	0.778197
																																																												chr3_41919777_C_G	1.51457	0.757287																																		chr12_21292326_T_C	1.55639	0.778197
																																																												chr3_42210117_G_GA	1.51457	0.757287																																		chr12_21304468_A_G	1.55639	0.778197
																																																												chr3_42210118_G_GGA	1.51457	0.757287																																		chr13_24249477_G_A	1.55639	0.778197
																																																												chr3_42210223_CTCTG_C	1.51457	0.757287																																		chr13_31329576_G_A	1.55639	0.778197
																																																												chr3_42223082_C_T	1.51457	0.757287																																		chr13_51946366_G_A	1.55639	0.778197
																																																												chr3_50365393_A_C	1.51457	0.757287																																		chr13_51958363_G_A	1.55639	0.778197
																																																												chr3_50365410_A_T	1.51457	0.757287																																		chr13_51965001_GT_G	1.55639	0.778197
																																																												chr3_50366084_G_A	1.51457	0.757287																																		chr13_75292253_C_G	1.55639	0.778197
																																																												chr3_52151090_G_A	1.51457	0.757287																																		chr13_75362198_T_G	1.55639	0.778197
																																																												chr3_56571179_A_G	1.51457	0.757287																																		chr13_95043759_G_A	1.55639	0.778197
																																																												chr3_56571211_AAG_A	1.51457	0.757287																																		chr14_21392739_C_T	1.55639	0.778197
																																																												chr3_56571213_G_T	1.51457	0.757287																																		chr14_23425316_C_T	1.55639	0.778197
																																																												chr3_56593097_CA_C	1.51457	0.757287																																		chr14_24082622_G_A	1.55639	0.778197
																																																												chr3_56619393_CAG_C	1.51457	0.757287																																		chr14_24206027_C_T	1.55639	0.778197
																																																												chr3_98087484_C_A	1.51457	0.757287																																		chr14_24369912_G_T	1.55639	0.778197
																																																												chr3_98773931_C_T	1.51457	0.757287																																		chr14_24573758_G_A	1.55639	0.778197
																																																												chr3_98788094_C_T	1.51457	0.757287																																		chr14_91999378_C_T	1.55639	0.778197
																																																												chr3_98788386_C_T	1.51457	0.757287																																		chr15_40407655_A_T	1.55639	0.778197
																																																												chr3_98791901_G_A	1.51457	0.757287																																		chr15_45100059_G_A	1.55639	0.778197
																																																												chr4_101196050_C_T	1.51457	0.757287																																		chr15_45100762_CA_C	1.55639	0.778197
																																																												chr4_105237393_G_T	1.51457	0.757287																																		chr15_48463183_C_T	1.55639	0.778197
																																																												chr4_114623010_G_A	1.51457	0.757287																																		chr15_50611142_G_A	1.55639	0.778197
																																																												chr4_128970375_T_C	1.51457	0.757287																																		chr15_58541933_G_A	1.55639	0.778197
																																																												chr4_129043444_T_A	1.51457	0.757287																																		chr15_64816740_A_G	1.55639	0.778197
																																																												chr4_129043445_C_A	1.51457	0.757287																																		chr15_65197527_T_C	1.55639	0.778197
																																																												chr4_140540216_A_G	1.51457	0.757287																																		chr15_65922386_C_T	1.55639	0.778197
																																																												chr4_150265753_C_T	1.51457	0.757287																																		chr15_89649809_C_T	1.55639	0.778197
																																																												chr4_150277860_C_T	1.51457	0.757287																																		chr15_91268602_ATAAG_A	1.55639	0.778197
																																																												chr4_150310265_A_G	1.51457	0.757287																																		chr16_1367286_C_T	1.55639	0.778197
																																																												chr4_150436818_C_T	1.51457	0.757287																																		chr16_24875676_TC_T	1.55639	0.778197
																																																												chr4_150471691_C_G	1.51457	0.757287																																		chr16_28894904_C_T	1.55639	0.778197
																																																												chr4_150471737_C_T	1.51457	0.757287																																		chr16_48170888_C_T	1.55639	0.778197
																																																												chr4_150490924_T_C	1.51457	0.757287																																		chr16_57904841_G_A	1.55639	0.778197
																																																												chr4_150490983_C_A	1.51457	0.757287																																		chr16_66389463_C_T	1.55639	0.778197
																																																												chr4_150848835_C_T	1.51457	0.757287																																		chr16_66943367_AAT_A	1.55639	0.778197
																																																												chr4_150850814_C_T	1.51457	0.757287																																		chr16_67431484_C_T	1.55639	0.778197
																																																												chr4_150893105_C_T	1.51457	0.757287																																		chr16_68691908_G_A	1.55639	0.778197
																																																												chr4_150900202_A_G	1.51457	0.757287																																		chr16_81287366_CCT_C	1.55639	0.778197
																																																												chr4_169713256_G_A	1.51457	0.757287																																		chr16_84179380_G_A	1.55639	0.778197
																																																												chr4_172952125_G_A	1.51457	0.757287																																		chr16_8779558_G_A	1.55639	0.778197
																																																												chr4_173295837_A_T	1.51457	0.757287																																		chr16_87840438_T_C	1.55639	0.778197
																																																												chr4_2059703_C_CCCCCGGG	1.51457	0.757287																																		chr16_88805465_C_T	1.55639	0.778197
																																																												chr4_2059703_C_CCG	1.51457	0.757287																																		chr16_89546656_AGGAGAGGCG_A	1.55639	0.778197
																																																												chr4_40827191_G_A	1.51457	0.757287																																		chr16_9798449_G_C	1.55639	0.778197
																																																												chr4_47943269_C_A	1.51457	0.757287																																		chr17_10523797_G_A	1.55639	0.778197
																																																												chr4_48145529_T_C	1.51457	0.757287																																		chr17_10529447_C_T	1.55639	0.778197
																																																												chr4_70598363_G_A	1.51457	0.757287																																		chr17_1725204_T_C	1.55639	0.778197
																																																												chr4_70599554_G_A	1.51457	0.757287																																		chr17_19663381_A_G	1.55639	0.778197
																																																												chr4_88278165_GTA_G	1.51457	0.757287																																		chr17_21298886_G_A	1.55639	0.778197
																																																												chr4_98379153_C_G	1.51457	0.757287																																		chr17_28959147_T_A	1.55639	0.778197
																																																												chr4_98417427_C_A	1.51457	0.757287																																		chr17_3585838_T_C	1.55639	0.778197
																																																												chr5_109788945_C_T	1.51457	0.757287																																		chr17_38337639_AG_A	1.55639	0.778197
																																																												chr5_11098676_T_C	1.51457	0.757287																																		chr17_38343072_G_A	1.55639	0.778197
																																																												chr5_113028943_C_T	1.51457	0.757287																																		chr17_3903953_C_T	1.55639	0.778197
																																																												chr5_113049223_G_A	1.51457	0.757287																																		chr17_39708393_C_T	1.55639	0.778197
																																																												chr5_113082983_A_G	1.51457	0.757287																																		chr17_47300549_G_A	1.55639	0.778197
																																																												chr5_113143311_G_A	1.51457	0.757287																																		chr17_50678157_G_A	1.55639	0.778197
																																																												chr5_113488341_CTG_C	1.51457	0.757287																																		chr17_63479912_G_A	1.55639	0.778197
																																																												chr5_113488344_CTGCCGCT_C	1.51457	0.757287																																		chr17_63493455_G_A	1.55639	0.778197
																																																												chr5_114362764_A_G	1.51457	0.757287																																		chr17_63972380_G_A	1.55639	0.778197
																																																												chr5_114362783_G_C	1.51457	0.757287																																		chr17_7847300_C_T	1.55639	0.778197
																																																												chr5_114495914_A_G	1.51457	0.757287																																		chr17_80214237_C_T	1.55639	0.778197
																																																												chr5_131971570_G_A	1.51457	0.757287																																		chr17_8149501_G_C	1.55639	0.778197
																																																												chr5_131990951_C_T	1.51457	0.757287																																		chr17_82083565_G_A	1.55639	0.778197
																																																												chr5_134371506_ATC_A	1.51457	0.757287																																		chr18_22172112_A_AC	1.55639	0.778197
																																																												chr5_138128497_G_A	1.51457	0.757287																																		chr18_30996799_G_A	1.55639	0.778197
																																																												chr5_138128557_C_G	1.51457	0.757287																																		chr18_31070838_G_A	1.55639	0.778197
																																																												chr5_142314616_A_G	1.51457	0.757287																																		chr18_34882130_G_T	1.55639	0.778197
																																																												chr5_142932117_C_T	1.51457	0.757287																																		chr18_36129989_G_A	1.55639	0.778197
																																																												chr5_143014114_G_A	1.51457	0.757287																																		chr18_45734273_G_A	1.55639	0.778197
																																																												chr5_143214007_C_T	1.51457	0.757287																																		chr18_49853468_C_T	1.55639	0.778197
																																																												chr5_150124352_G_A	1.51457	0.757287																																		chr18_6985381_T_A	1.55639	0.778197
																																																												chr5_150407221_G_A	1.51457	0.757287																																		chr19_1066148_GC_G	1.55639	0.778197
																																																												chr5_150795585_C_T	1.51457	0.757287																																		chr19_13927918_G_T	1.55639	0.778197
																																																												chr5_171309586_G_T	1.51457	0.757287																																		chr19_35845725_G_T	1.55639	0.778197
																																																												chr5_171309700_C_G	1.51457	0.757287																																		chr19_36089209_C_T	1.55639	0.778197
																																																												chr5_179114271_G_A	1.51457	0.757287																																		chr19_38502894_C_T	1.55639	0.778197
																																																												chr5_35644493_A_T	1.51457	0.757287																																		chr19_44813567_C_T	1.55639	0.778197
																																																												chr5_43675605_C_T	1.51457	0.757287																																		chr19_46621605_C_T	1.55639	0.778197
																																																												chr5_83641749_G_A	1.51457	0.757287																																		chr19_49459707_T_C	1.55639	0.778197
																																																												chr5_83644522_T_C	1.51457	0.757287																																		chr19_54193265_G_A	1.55639	0.778197
																																																												chr6_117566938_G_A	1.51457	0.757287																																		chr19_55032292_G_A	1.55639	0.778197
																																																												chr6_117573468_T_C	1.51457	0.757287																																		chr2_135844558_C_T	1.55639	0.778197
																																																												chr6_118814883_CTGGT_C	1.51457	0.757287																																		chr2_148490490_G_A	1.55639	0.778197
																																																												chr6_158128132_G_A	1.51457	0.757287																																		chr2_148754012_G_A	1.55639	0.778197
																																																												chr6_166366043_A_T	1.51457	0.757287																																		chr2_151625638_G_A	1.55639	0.778197
																																																												chr6_170561924_A_AGC	1.51457	0.757287																																		chr2_176093390_A_G	1.55639	0.778197
																																																												chr6_170561925_A_AG	1.51457	0.757287																																		chr2_182834947_G_A	1.55639	0.778197
																																																												chr6_20955538_C_G	1.51457	0.757287																																		chr2_219570271_G_A	1.55639	0.778197
																																																												chr6_21198088_A_G	1.51457	0.757287																																		chr2_226797357_T_C	1.55639	0.778197
																																																												chr6_33184201_G_A	1.51457	0.757287																																		chr2_233469380_G_A	1.55639	0.778197
																																																												chr6_37171347_G_A	1.51457	0.757287																																		chr2_240721011_G_A	1.55639	0.778197
																																																												chr6_83934735_G_A	1.51457	0.757287																																		chr2_241256270_C_T	1.55639	0.778197
																																																												chr7_100160467_C_T	1.51457	0.757287																																		chr2_27378005_C_T	1.55639	0.778197
																																																												chr7_100166762_G_A	1.51457	0.757287																																		chr2_29072425_G_A	1.55639	0.778197
																																																												chr7_108168368_AG_A	1.51457	0.757287																																		chr2_31386432_C_T	1.55639	0.778197
																																																												chr7_108181824_G_A	1.51457	0.757287																																		chr2_33186870_C_G	1.55639	0.778197
																																																												chr7_108194132_A_T	1.51457	0.757287																																		chr2_43899332_T_C	1.55639	0.778197
																																																												chr7_108194354_G_A	1.51457	0.757287																																		chr2_43950574_T_C	1.55639	0.778197
																																																												chr7_122629277_G_A	1.51457	0.757287																																		chr2_50497679_G_A	1.55639	0.778197
																																																												chr7_122886162_G_C	1.51457	0.757287																																		chr2_70963192_C_T	1.55639	0.778197
																																																												chr7_133275140_G_A	1.51457	0.757287																																		chr2_70964442_A_AC	1.55639	0.778197
																																																												chr7_151235149_G_A	1.51457	0.757287																																		chr2_71574273_C_T	1.55639	0.778197
																																																												chr7_151235278_G_A	1.51457	0.757287																																		chr2_71600724_G_A	1.55639	0.778197
																																																												chr7_151235470_A_G	1.51457	0.757287																																		chr2_74887995_G_T	1.55639	0.778197
																																																												chr7_151238025_C_T	1.51457	0.757287																																		chr2_96861401_G_C	1.55639	0.778197
																																																												chr7_152121693_G_A	1.51457	0.757287																																		chr20_34445285_A_T	1.55639	0.778197
																																																												chr7_23260583_T_G	1.51457	0.757287																																		chr20_45967791_G_A	1.55639	0.778197
																																																												chr7_2913385_C_T	1.51457	0.757287																																		chr20_5314162_C_T	1.55639	0.778197
																																																												chr7_2928689_G_A	1.51457	0.757287																																		chr21_34792300_C_CGGGGGGGGGGGGGGGGGGGGGG	1.55639	0.778197
																																																												chr7_31695622_G_A	1.51457	0.757287																																		chr21_45504510_CCGGCCCCCCA_C	1.55639	0.778197
																																																												chr7_4740966_C_T	1.51457	0.757287																																		chr21_46112491_G_A	1.55639	0.778197
																																																												chr7_50327692_C_T	1.51457	0.757287																																		chr21_46131962_G_A	1.55639	0.778197
																																																												chr7_73498553_T_C	1.51457	0.757287																																		chr22_19041199_C_T	1.55639	0.778197
																																																												chr7_73498647_C_T	1.51457	0.757287																																		chr22_19898098_C_T	1.55639	0.778197
																																																												chr7_73682856_G_C	1.51457	0.757287																																		chr22_38521698_A_G	1.55639	0.778197
																																																												chr7_73683292_CGA_C	1.51457	0.757287																																		chr22_40681329_C_T	1.55639	0.778197
																																																												chr7_74353908_G_A	1.51457	0.757287																																		chr22_46356881_G_A	1.55639	0.778197
																																																												chr7_77618562_G_A	1.51457	0.757287																																		chr22_46397829_G_A	1.55639	0.778197
																																																												chr7_77632365_G_C	1.51457	0.757287																																		chr22_50226187_T_TA	1.55639	0.778197
																																																												chr7_7969494_C_CGGGGGGGGGGGGGGGGGGGGGGGGG	1.51457	0.757287																																		chr3_122261880_A_G	1.55639	0.778197
																																																												chr7_82822506_C_T	1.51457	0.757287																																		chr3_126505943_A_T	1.55639	0.778197
																																																												chr7_88131428_C_T	1.51457	0.757287																																		chr3_131016144_C_T	1.55639	0.778197
																																																												chr7_88168215_C_T	1.51457	0.757287																																		chr3_133951284_A_G	1.55639	0.778197
																																																												chr7_88171549_A_G	1.51457	0.757287																																		chr3_158690264_C_T	1.55639	0.778197
																																																												chr7_92447905_GCTTC_G	1.51457	0.757287																																		chr3_185519297_A_G	1.55639	0.778197
																																																												chr8_10428215_C_T	1.51457	0.757287																																		chr3_188866246_G_A	1.55639	0.778197
																																																												chr8_10607568_A_C	1.51457	0.757287																																		chr3_196323815_TGTCACTTCTCGCA_T	1.55639	0.778197
																																																												chr8_10608431_ATCTTCTG_A	1.51457	0.757287																																		chr3_48467245_C_T	1.55639	0.778197
																																																												chr8_13100049_C_T	1.51457	0.757287																																		chr3_49132402_C_T	1.55639	0.778197
																																																												chr8_13100463_C_T	1.51457	0.757287																																		chr3_49902723_A_G	1.55639	0.778197
																																																												chr8_144052202_G_A	1.51457	0.757287																																		chr3_51341357_A_G	1.55639	0.778197
																																																												chr8_144052870_C_T	1.51457	0.757287																																		chr3_51984122_C_G	1.55639	0.778197
																																																												chr8_144054638_TG_T	1.51457	0.757287																																		chr3_58121312_G_A	1.55639	0.778197
																																																												chr8_144054708_C_T	1.51457	0.757287																																		chr3_7578746_C_T	1.55639	0.778197
																																																												chr8_144057286_G_A	1.51457	0.757287																																		chr3_81649817_C_G	1.55639	0.778197
																																																												chr8_144057871_C_A	1.51457	0.757287																																		chr3_98593101_A_G	1.55639	0.778197
																																																												chr8_144312185_T_TG	1.51457	0.757287																																		chr3_9943425_CA_C	1.55639	0.778197
																																																												chr8_144312185_T_TGCCC	1.51457	0.757287																																		chr4_113336608_A_C	1.55639	0.778197
																																																												chr8_144312185_T_TTC	1.51457	0.757287																																		chr4_154585775_CA_C	1.55639	0.778197
																																																												chr8_17284524_G_A	1.51457	0.757287																																		chr4_166014509_C_T	1.55639	0.778197
																																																												chr8_19406045_C_G	1.51457	0.757287																																		chr4_2984523_C_CA	1.55639	0.778197
																																																												chr8_21705973_T_C	1.51457	0.757287																																		chr4_46041083_G_A	1.55639	0.778197
																																																												chr8_38240356_TAC_T	1.51457	0.757287																																		chr4_6862073_G_A	1.55639	0.778197
																																																												chr8_38245837_A_G	1.51457	0.757287																																		chr4_88046781_T_C	1.55639	0.778197
																																																												chr8_41977233_C_A	1.51457	0.757287																																		chr4_99311548_G_A	1.55639	0.778197
																																																												chr8_43103652_A_G	1.51457	0.757287																																		chr5_1212393_G_A	1.55639	0.778197
																																																												chr8_56167169_G_A	1.51457	0.757287																																		chr5_128274602_G_A	1.55639	0.778197
																																																												chr8_56167387_G_A	1.51457	0.757287																																		chr5_135029033_G_T	1.55639	0.778197
																																																												chr9_127914837_C_T	1.51457	0.757287																																		chr5_13762774_G_A	1.55639	0.778197
																																																												chr9_130862784_C_T	1.51457	0.757287																																		chr5_150528203_C_T	1.55639	0.778197
																																																												chr9_130872911_A_G	1.51457	0.757287																																		chr5_16477767_T_G	1.55639	0.778197
																																																												chr9_131133209_G_A	1.51457	0.757287																																		chr5_178986398_G_A	1.55639	0.778197
																																																												chr9_131164087_C_A	1.51457	0.757287																																		chr5_37337879_T_A	1.55639	0.778197
																																																												chr9_131192277_C_T	1.51457	0.757287																																		chr5_37815965_G_A	1.55639	0.778197
																																																												chr9_135765182_A_C	1.51457	0.757287																																		chr5_37834736_G_A	1.55639	0.778197
																																																												chr9_135770925_G_A	1.51457	0.757287																																		chr5_79054266_C_T	1.55639	0.778197
																																																												chr9_135786464_C_T	1.51457	0.757287																																		chr6_100655784_G_C	1.55639	0.778197
																																																												chr9_76158991_G_A	1.51457	0.757287																																		chr6_10586462_CTG_C	1.55639	0.778197
																																																												chr9_76181511_C_T	1.51457	0.757287																																		chr6_118480473_G_A	1.55639	0.778197
																																																												chr9_76188591_C_T	1.51457	0.757287																																		chr6_144836380_A_AGTTT	1.55639	0.778197
																																																												chr9_76332513_T_C	1.51457	0.757287																																		chr6_154090034_C_T	1.55639	0.778197
																																																												chr9_85692730_C_T	1.51457	0.757287																																		chr6_167297978_G_A	1.55639	0.778197
																																																												chr9_98756521_G_A	1.51457	0.757287																																		chr6_24495274_G_T	1.55639	0.778197
																																																												chr9_99828602_G_C	1.51457	0.757287																																		chr6_32041096_CG_C	1.55639	0.778197
																																																												chr9_99863655_G_A	1.51457	0.757287																																		chr6_38702979_TG_T	1.55639	0.778197
																																																												chrX_109385211_C_G	1.51457	0.757287																																		chr6_42960793_G_A	1.55639	0.778197
																																																												chrX_153553240_G_A	1.51457	0.757287																																		chr6_44313103_A_T	1.55639	0.778197
																																																												chrX_153580165_CGT_C	1.51457	0.757287																																		chr6_49440297_A_G	1.55639	0.778197
																																																												chr1_145978080_A_G	1.51425	0.757125																																		chr6_51619310_C_T	1.55639	0.778197
																																																												chr4_47453069_G_A	1.51425	0.757125																																		chr6_52083201_G_A	1.55639	0.778197
																																																												chr12_123336433_C_A	1.51362	0.756812																																		chr6_52238729_C_A	1.55639	0.778197
																																																												chr7_100957056_TA_T	1.51324	0.756622																																		chr6_73803256_G_T	1.55639	0.778197
																																																												chr4_73481814_G_GT	1.51298	0.756488																																		chr6_7579741_G_A	1.55639	0.778197
																																																												chr1_143905644_G_A	1.50901	0.754507																																		chr6_80168989_CAG_C	1.55639	0.778197
																																																												chr19_54575375_G_T	1.50806	0.754031																																		chr6_89754153_C_T	1.55639	0.778197
																																																												chr11_2929286_T_G	1.508	0.754																																		chr7_111790476_C_T	1.55639	0.778197
																																																												chr11_130915168_C_A	1.50696	0.75348																																		chr7_114426561_A_T	1.55639	0.778197
																																																												chr14_81484287_G_A	1.50696	0.75348																																		chr7_117611715_T_C	1.55639	0.778197
																																																												chr18_32217903_T_A	1.50696	0.75348																																		chr7_128857192_T_A	1.55639	0.778197
																																																												chr19_19238358_G_T	1.50696	0.75348																																		chr7_20785332_C_CTGAA	1.55639	0.778197
																																																												chr3_120781252_C_T	1.50696	0.75348																																		chr7_34848482_G_A	1.55639	0.778197
																																																												chr3_52799474_C_T	1.50696	0.75348																																		chr7_40188512_C_T	1.55639	0.778197
																																																												chr5_172082412_G_A	1.50696	0.75348																																		chr7_40316817_C_T	1.55639	0.778197
																																																												chr5_96754721_T_C	1.50696	0.75348																																		chr7_44535883_A_T	1.55639	0.778197
																																																												chr6_34857384_G_A	1.50696	0.75348																																		chr7_70787350_G_A	1.55639	0.778197
																																																												chr8_143538490_G_A	1.50696	0.75348																																		chr7_74060566_TCAGCACCTCCC_T	1.55639	0.778197
																																																												chr8_17655916_G_A	1.50696	0.75348																																		chr7_80672788_C_T	1.55639	0.778197
																																																												chr6_154091087_G_A	1.50191	0.750953																																		chr7_83963207_C_T	1.55639	0.778197
																																																												chr4_139889932_GC_G	1.50007	0.750037																																		chr7_93101501_G_A	1.55639	0.778197
																																																												chr3_195784460_A_ACAGGAAGAGGGGTGGTGTGACCTGAGGATGCTGAGGAAGG	1.49954	0.749769																																		chr8_131968364_C_T	1.55639	0.778197
																																																												chr10_60080569_T_C	1.4991	0.749551																																		chr8_132966697_C_T	1.55639	0.778197
																																																												chr2_111225090_G_A	1.49774	0.748872																																		chr8_143918492_C_T	1.55639	0.778197
																																																												chr6_31880715_G_C	1.49701	0.748507																																		chr8_144504688_C_T	1.55639	0.778197
																																																												chr9_117366_CG_C	1.49476	0.747382																																		chr8_1894528_G_A	1.55639	0.778197
																																																												chr4_139889934_TGCTGCTGC_T	1.49411	0.747055																																		chr8_22123706_G_A	1.55639	0.778197
																																																												chr9_88475077_G_T	1.4886	0.744301																																		chr8_60853500_G_A	1.55639	0.778197
																																																												chr14_59982061_G_A	1.48645	0.743223																																		chr8_6621460_C_T	1.55639	0.778197
																																																												chr13_48464984_C_G	1.48543	0.742713																																		chr8_67422620_G_A	1.55639	0.778197
																																																												chr1_210329176_T_TAA	1.4846	0.742298																																		chr9_101670974_G_C	1.55639	0.778197
																																																												chr6_29944253_G_C	1.48362	0.741809																																		chr9_110687218_A_G	1.55639	0.778197
																																																												chr12_92857322_C_G	1.48355	0.741776																																		chr9_114504440_G_T	1.55639	0.778197
																																																												chr4_151104470_A_T	1.48202	0.741008																																		chr9_134885286_G_A	1.55639	0.778197
																																																												chr19_12661364_G_A	1.48165	0.740826																																		chr9_137030835_G_A	1.55639	0.778197
																																																												chr9_114426242_G_A	1.47999	0.739996																																		chr9_2718517_A_T	1.55639	0.778197
																																																												chr1_147184595_A_T	1.47805	0.739024																																		chr9_72700591_G_C	1.55639	0.778197
																																																												chr1_171636626_G_A	1.47805	0.739024																																		chr9_72772462_G_A	1.55639	0.778197
																																																												chr1_197435612_GGT_G	1.47805	0.739024																																		chrX_130015915_G_A	1.55639	0.778197
																																																												chr4_3074936_A_AGCAGCAG	1.47805	0.739024																																		chrX_135287502_C_A	1.55639	0.778197
																																																												chr6_127516092_C_T	1.47805	0.739024																																		chrX_153872214_C_T	1.55639	0.778197
																																																												chr19_1037807_G_GAC	1.47587	0.737935																																		chrX_17726237_G_C	1.55639	0.778197
																																																												chr3_49685269_G_A	1.47393	0.736966																																		chrX_70479168_C_T	1.55639	0.778197
																																																												chr16_29813694_GC_G	1.47223	0.736116																																		chr19_3548233_A_G	1.55579	0.777893
																																																												chr8_124555941_AG_A	1.4719	0.735951																																		chr6_29942997_TG_T	1.55434	0.777169
																																																												chr3_195726146_GC_G	1.47097	0.735483																																		chr19_54220736_A_C	1.5536	0.776799
																																																												chr22_29297925_G_A	1.47018	0.73509																																		chr6_117539254_G_T	1.55254	0.776271
																																																												chr12_62544968_G_T	1.46966	0.73483																																		chr6_117539256_AAT_A	1.55254	0.776271
																																																												chr16_48115514_CAG_C	1.46949	0.734743																																		chr6_117539260_A_AC	1.55254	0.776271
																																																												chr11_56319084_C_T	1.46948	0.734739																																		chr6_117539261_G_GGC	1.55254	0.776271
																																																												chr19_1037809_CCG_C	1.46713	0.733563																																		chr6_32757783_CCT_C	1.55254	0.776271
																																																												chr21_36137926_C_T	1.4668	0.733399																																		chr6_29943002_G_GCTCC	1.55219	0.776097
																																																												chr16_3035325_C_T	1.46643	0.733216																																		chr10_49525181_T_C	1.55157	0.775785
																																																												chr12_123389146_C_CA	1.46614	0.733071																																		chr1_109268016_C_T	1.55102	0.775508
																																																												chr16_53465462_G_C	1.46567	0.732837																																		chr14_23955093_A_G	1.5502	0.775099
																																																												chr14_31072968_C_T	1.46566	0.732832																																		chr16_28595785_G_A	1.5502	0.775099
																																																												chr19_15652901_G_A	1.46566	0.732832																																		chr16_75529733_G_A	1.5502	0.775099
																																																												chr5_33751349_A_T	1.46345	0.731727																																		chr17_10495981_G_C	1.5502	0.775099
																																																												chr14_93779224_GCA_G	1.46038	0.730188																																		chr17_10500676_C_T	1.5502	0.775099
																																																												chr3_195783379_G_GCC	1.45996	0.729982																																		chr17_20501916_AGCCTTACCC_A	1.5502	0.775099
																																																												chr10_32908463_C_A	1.45943	0.729716																																		chr17_21702822_CGT_C	1.5502	0.775099
																																																												chr11_8090154_G_A	1.45943	0.729716																																		chr17_21703474_G_A	1.5502	0.775099
																																																												chr11_8090162_C_T	1.45943	0.729716																																		chr17_21703622_C_T	1.5502	0.775099
																																																												chr12_6943843_C_G	1.45943	0.729716																																		chr17_41034358_C_T	1.5502	0.775099
																																																												chr13_24278730_G_GA	1.45943	0.729716																																		chr2_106423787_G_A	1.5502	0.775099
																																																												chr14_92071010_C_CTG	1.45943	0.729716																																		chr2_107854619_GC_G	1.5502	0.775099
																																																												chr14_92071010_C_CTGCTGCTG	1.45943	0.729716																																		chr2_107872101_G_C	1.5502	0.775099
																																																												chr14_92071052_G_GCTGCTGCTGC	1.45943	0.729716																																		chr4_69200517_TCA_T	1.5502	0.775099
																																																												chr14_92071052_G_GCTGCTGCTGCTGCTGCTGCTGCTGCTGCTGCTGCTGCTGCTGCTGCTGC	1.45943	0.729716																																		chr5_140795088_G_A	1.5502	0.775099
																																																												chr15_41571086_C_T	1.45943	0.729716																																		chr5_140834522_C_T	1.5502	0.775099
																																																												chr16_2281563_C_T	1.45943	0.729716																																		chr5_141179600_C_G	1.5502	0.775099
																																																												chr16_30760363_G_GA	1.45943	0.729716																																		chr6_33179802_G_A	1.5502	0.775099
																																																												chr19_2111680_G_A	1.45943	0.729716																																		chr7_142772171_G_T	1.5502	0.775099
																																																												chr19_42274382_G_A	1.45943	0.729716																																		chr8_143866332_TG_T	1.5502	0.775099
																																																												chr21_36071837_G_A	1.45943	0.729716																																		chr8_143866334_ACGGCGCGC_A	1.5502	0.775099
																																																												chr21_45456647_TG_T	1.45943	0.729716																																		chr8_143868161_C_T	1.5502	0.775099
																																																												chr21_45456654_GC_G	1.45943	0.729716																																		chr8_143868162_G_A	1.5502	0.775099
																																																												chr2_15940672_A_ACCCCCCCCCCCCCCCCCCCCCCCCCCCCCCCCCCCCC	1.45943	0.729716																																		chr2_96861051_C_A	1.54995	0.774977
																																																												chr2_15940687_G_GCCCCCCCCCC	1.45943	0.729716																																		chr11_64315749_G_C	1.5484	0.774201
																																																												chr2_15940687_G_GCCCCCCCCCCCCCCCCC	1.45943	0.729716																																		chr16_55871764_C_T	1.5478	0.773902
																																																												chr2_55667080_C_A	1.45943	0.729716																																		chr1_246894703_G_A	1.54749	0.773744
																																																												chr2_55686398_G_A	1.45943	0.729716																																		chr2_132038663_AGAGCCTCGGCGGC_A	1.54501	0.772507
																																																												chr3_12004676_C_CGGGGGGGGGGGGGGGGGGGGGGGGGGGGGGGGGGGGGGGGGGGGGGGGGGGGGGG	1.45943	0.729716																																		chr4_716551_TGC_T	1.54494	0.772472
																																																												chr3_185658360_G_A	1.45943	0.729716																																		chr7_103195616_T_C	1.5447	0.772349
																																																												chr4_87616149_AGC_A	1.45943	0.729716																																		chr13_75821484_C_T	1.54276	0.771382
																																																												chr4_87616153_ATAGCAGC_A	1.45943	0.729716																																		chrX_31071512_C_A	1.54238	0.771191
																																																												chr6_108168137_G_A	1.45943	0.729716																																		chr1_154590182_A_C	1.54189	0.770947
																																																												chr7_155800076_G_T	1.45943	0.729716																																		chr15_83008518_C_CA	1.54078	0.770392
																																																												chr8_11808584_GC_G	1.45943	0.729716																																		chr17_41026689_G_A	1.54057	0.770284
																																																												chr9_83837129_G_A	1.45943	0.729716																																		chr8_81753241_TGTGA_T	1.53943	0.769716
																																																												chrX_38220696_C_T	1.45943	0.729716																																		chr9_133403828_G_T	1.53611	0.768057
																																																												chr10_67884771_C_CCGGGG	1.45686	0.728429																																		chr6_34835393_G_A	1.53584	0.767918
																																																												chr7_117548630_T_G	1.45627	0.728133																																		chr2_113499804_T_G	1.53575	0.767874
																																																												chr12_11091824_GC_G	1.4555	0.72775																																		chr19_54575935_GGC_G	1.53434	0.767168
																																																												chr4_3074926_AG_A	1.4543	0.727151																																		chr19_54575938_C_CTT	1.53434	0.767168
																																																												chr7_20785527_G_GGGGGC	1.45372	0.726859																																		chr1_103025546_G_A	1.53411	0.767057
																																																												chr10_87226077_TC_T	1.45169	0.725843																																		chr12_11268104_G_A	1.53411	0.767057
																																																												chr22_45328090_T_TGTGGGGAGTTC	1.451	0.725501																																		chr19_41432385_G_A	1.53411	0.767057
																																																												chr3_195779999_TA_T	1.44999	0.724997																																		chr2_171123913_A_AT	1.53383	0.766914
																																																												chr5_163475458_G_T	1.44746	0.723729																																		chr6_17605931_C_T	1.53343	0.766716
																																																												chr8_104223668_T_TG	1.44746	0.723729																																		chr15_64136360_G_A	1.53241	0.766204
																																																												chr11_117351931_GAA_G	1.4458	0.7229																																		chr12_6548294_AAAGG_A	1.53194	0.765969
																																																												chr13_49534125_G_C	1.4458	0.7229																																		chr10_18150884_C_A	1.53051	0.765257
																																																												chr19_54174234_A_G	1.4458	0.7229																																		chr10_67884768_C_CGGGGGGGGGGGGGGGGGGGGGGGGGGGG	1.53051	0.765257
																																																												chr4_69493788_G_A	1.4458	0.7229																																		chr17_77562603_CAACCTGCTGCTGGTGACATCGTTCCCTTCTGAGATCTGAGGACATGGACACCA_C	1.53015	0.765075
																																																												chr7_31695564_CA_C	1.4458	0.7229																																		chr7_7673441_T_G	1.52975	0.764875
																																																												chrX_153910920_A_C	1.44548	0.722742																																		chr13_19646675_A_G	1.52893	0.764464
																																																												chr10_133423524_G_A	1.44057	0.720286																																		chr6_17608280_C_T	1.52893	0.764464
																																																												chr10_16925769_C_T	1.44057	0.720286																																		chrX_115192353_ACGGCC_A	1.52607	0.763034
																																																												chr10_68122283_A_G	1.44057	0.720286																																		chr7_26208556_G_GCTGACAAACCAAGAGGATT	1.52529	0.762647
																																																												chr11_108299747_C_T	1.44057	0.720286																																		chr12_14511316_A_G	1.52414	0.762069
																																																												chr11_18396955_G_A	1.44057	0.720286																																		chr17_78231938_CGT_C	1.5216	0.7608
																																																												chr11_18399467_G_A	1.44057	0.720286																																		chr12_121240524_CT_C	1.5209	0.760452
																																																												chr11_18400887_C_T	1.44057	0.720286																																		chr14_31114306_C_T	1.52074	0.760372
																																																												chr11_45905668_T_C	1.44057	0.720286																																		chr9_73406_T_TC	1.52008	0.760039
																																																												chr11_640056_TC_T	1.44057	0.720286																																		chr1_1471901_G_A	1.51937	0.759687
																																																												chr11_640095_G_GCCCGGCCTCC	1.44057	0.720286																																		chr1_225886936_G_A	1.51937	0.759687
																																																												chr11_640099_A_AGGACCCCTGTGGCCCCGACTGTGCGCCCCCCGCGCCCG	1.44057	0.720286																																		chr11_84273298_T_C	1.51937	0.759687
																																																												chr11_640118_GCGGCCCCGAC_G	1.44057	0.720286																																		chr14_58459862_A_G	1.51937	0.759687
																																																												chr11_640129_TGTGCGCCCCCCGCGCCCGGCCTCCCCCCGGACCCCTGC_T	1.44057	0.720286																																		chr15_62000574_G_A	1.51937	0.759687
																																																												chr11_89295242_C_CT	1.44057	0.720286																																		chr17_32711989_T_C	1.51937	0.759687
																																																												chr12_21910314_T_A	1.44057	0.720286																																		chr19_58393401_C_A	1.51937	0.759687
																																																												chr12_6023645_G_A	1.44057	0.720286																																		chr20_2752224_G_T	1.51937	0.759687
																																																												chr13_109784544_C_A	1.44057	0.720286																																		chr20_2755622_CGGAGTCATG_C	1.51937	0.759687
																																																												chr13_99982150_C_CCGGGG	1.44057	0.720286																																		chr4_81459339_T_C	1.51937	0.759687
																																																												chr14_64435628_T_G	1.44057	0.720286																																		chr4_99286850_C_G	1.51937	0.759687
																																																												chr15_100133315_G_A	1.44057	0.720286																																		chr4_99887304_A_T	1.51937	0.759687
																																																												chr15_31050431_C_T	1.44057	0.720286																																		chr5_482066_A_C	1.51937	0.759687
																																																												chr15_66703511_C_T	1.44057	0.720286																																		chr6_76072451_C_CA	1.51937	0.759687
																																																												chr15_72199672_A_G	1.44057	0.720286																																		chr6_87216321_T_C	1.51937	0.759687
																																																												chr15_72200581_C_T	1.44057	0.720286																																		chr9_88475077_G_T	1.51696	0.758481
																																																												chr16_1220458_G_A	1.44057	0.720286																																		chr3_49686434_G_T	1.51658	0.758288
																																																												chr16_18872302_A_G	1.44057	0.720286																																		chr11_1017035_A_AAT	1.5161	0.758048
																																																												chr16_28608708_C_T	1.44057	0.720286																																		chr11_1017040_GGT_G	1.51593	0.757965
																																																												chr16_30725049_G_GC	1.44057	0.720286																																		chr9_73401_GC_G	1.51538	0.757689
																																																												chr16_3583485_G_A	1.44057	0.720286																																		chr13_114295372_G_GTGCTCCCCAGCTCGTCTCCAGCAGCTCTGGCC	1.51528	0.75764
																																																												chr16_934244_C_T	1.44057	0.720286																																		chr1_149813504_C_A	1.51457	0.757287
																																																												chr17_14192204_C_T	1.44057	0.720286																																		chrX_115192359_TGAGCGACCGCTACGGAGGAGGAGGCCACTACGAGGAGTACCAGGGCAGCTTGCCTGACGCCTACAGCGGCGACCACGACAGATCCAGCAACAGTTAC_T	1.51457	0.757287
																																																												chr17_40822264_C_A	1.44057	0.720286																																		chr19_11233291_C_T	1.51221	0.756103
																																																												chr17_42218793_C_T	1.44057	0.720286																																		chr22_39100296_CG_C	1.51221	0.756103
																																																												chr17_50634967_GGCTCCAA_G	1.44057	0.720286																																		chr3_186666167_T_C	1.51221	0.756103
																																																												chr17_63880564_G_A	1.44057	0.720286																																		chr14_20408123_G_A	1.51075	0.755374
																																																												chr17_69153359_AC_A	1.44057	0.720286																																		chr2_109544250_G_GT	1.51002	0.755012
																																																												chr17_69182674_C_A	1.44057	0.720286																																		chr9_65737904_CG_C	1.50901	0.754507
																																																												chr17_80090216_G_GGGACGCGCGCAGGCACGTGCACGCAC	1.44057	0.720286																																		chr5_160634212_CA_C	1.50839	0.754194
																																																												chr17_80090265_G_GCA	1.44057	0.720286																																		chr17_42309048_TA_T	1.50696	0.75348
																																																												chr17_80090265_G_GGCACGTGCACGAACAACACGGGCCGCGCGCA	1.44057	0.720286																																		chr19_54594781_G_T	1.50696	0.75348
																																																												chr17_80090321_ACG_A	1.44057	0.720286																																		chr1_88983825_A_AT	1.50681	0.753405
																																																												chr17_80090329_AGGCACGTGCACGAACAAGGGACGCGC_A	1.44057	0.720286																																		chr19_8257053_C_T	1.50661	0.753303
																																																												chr17_80090340_CG_C	1.44057	0.720286																																		chr22_38984223_C_T	1.50537	0.752687
																																																												chr17_80090341_GAA_G	1.44057	0.720286																																		chr22_20564674_CA_C	1.50447	0.752236
																																																												chr17_80090342_AACAAGGGACGCGCGCAGGCACGTGCACG_A	1.44057	0.720286																																		chr19_14663418_C_T	1.50297	0.751485
																																																												chr19_10365515_A_C	1.44057	0.720286																																		chr15_52219748_T_C	1.5025	0.75125
																																																												chr19_10625637_G_T	1.44057	0.720286																																		chr20_1392976_A_T	1.5025	0.75125
																																																												chr19_13208866_C_G	1.44057	0.720286																																		chr6_56069062_C_T	1.5025	0.75125
																																																												chr19_13208882_GT_G	1.44057	0.720286																																		chr12_40488250_A_T	1.50174	0.750868
																																																												chr19_15650045_C_A	1.44057	0.720286																																		chr8_109438364_G_T	1.50071	0.750356
																																																												chr19_15685080_C_T	1.44057	0.720286																																		chr6_56060985_T_A	1.49918	0.749589
																																																												chr19_15890343_AT_A	1.44057	0.720286																																		chr1_35769851_G_A	1.49868	0.749341
																																																												chr19_33026601_C_T	1.44057	0.720286																																		chr11_120226892_T_G	1.49868	0.749341
																																																												chr19_41088617_T_C	1.44057	0.720286																																		chr11_66482265_C_T	1.49868	0.749341
																																																												chr19_41121995_TG_T	1.44057	0.720286																																		chr13_110705552_C_T	1.49868	0.749341
																																																												chr19_50322981_G_A	1.44057	0.720286																																		chr17_50521179_G_A	1.49868	0.749341
																																																												chr19_53809773_G_T	1.44057	0.720286																																		chr19_36819449_G_A	1.49868	0.749341
																																																												chr19_610385_C_G	1.44057	0.720286																																		chr22_19479987_C_G	1.49868	0.749341
																																																												chr19_617648_C_T	1.44057	0.720286																																		chr3_39136512_G_T	1.49868	0.749341
																																																												chr19_7637175_T_G	1.44057	0.720286																																		chr5_176890835_G_A	1.49868	0.749341
																																																												chr19_7637178_T_G	1.44057	0.720286																																		chr7_100681753_G_A	1.49868	0.749341
																																																												chr1_1049061_T_G	1.44057	0.720286																																		chr9_86353166_G_A	1.49868	0.749341
																																																												chr1_149926771_A_G	1.44057	0.720286																																		chr17_77562626_TCCCTTCTGAGATCTGAGGACATGGACACCAAACCACCTGCCAGTGACATCGTCTCCTTCTGAGATCTGAGGACATGGACACCAAACCTGCTGCCGGTGACATCGTC_T	1.49818	0.749089
																																																												chr1_16027379_C_T	1.44057	0.720286																																		chr11_1018091_TGG_T	1.49772	0.748862
																																																												chr1_198748109_A_G	1.44057	0.720286																																		chr17_74367718_GC_G	1.49772	0.748862
																																																												chr1_198748112_C_G	1.44057	0.720286																																		chr12_8932622_C_T	1.49725	0.748623
																																																												chr1_61406560_A_C	1.44057	0.720286																																		chr14_92071010_C_CTGCTGCTGCTGCTGCTGCTGCTGCTGCTGCTGCTGCTGCTGCTGCTGCTGCTGCTG	1.49683	0.748416
																																																												chr1_6445757_CA_C	1.44057	0.720286																																		chr2_196322490_C_T	1.49683	0.748416
																																																												chr1_77942813_T_C	1.44057	0.720286																																		chr3_49721936_T_TGCCC	1.49683	0.748416
																																																												chr22_23314634_G_A	1.44057	0.720286																																		chr3_57269575_C_G	1.49683	0.748416
																																																												chr2_108735719_G_A	1.44057	0.720286																																		chr4_125449031_A_T	1.49683	0.748416
																																																												chr2_108755248_G_A	1.44057	0.720286																																		chr4_125491631_G_T	1.49683	0.748416
																																																												chr2_120986299_G_A	1.44057	0.720286																																		chr9_106927204_T_TGCCCCCCCCCCC	1.49683	0.748416
																																																												chr2_201085461_A_G	1.44057	0.720286																																		chr11_104886802_G_C	1.49643	0.748213
																																																												chr2_227332588_A_AATCCGAGCAGTTGGCAGACTAAAAAGAGAGC	1.44057	0.720286																																		chr4_134200574_G_A	1.49643	0.748213
																																																												chr2_227332588_A_AATCCGAGCAGTTGGCAGACTAAAAAGAGAGCGGTCTAT	1.44057	0.720286																																		chr17_51293933_A_G	1.49632	0.748162
																																																												chr2_227355732_G_A	1.44057	0.720286																																		chr19_52384824_A_AGGTCAGG	1.49632	0.748162
																																																												chr2_69245228_C_T	1.44057	0.720286																																		chr2_55344444_C_T	1.49632	0.748162
																																																												chr3_131501539_C_G	1.44057	0.720286																																		chr6_46587162_G_A	1.49632	0.748162
																																																												chr3_149185315_C_T	1.44057	0.720286																																		chr1_97721542_T_C	1.49476	0.747382
																																																												chr3_52221473_C_T	1.44057	0.720286																																		chr10_94298397_G_A	1.49476	0.747382
																																																												chr3_52404500_A_C	1.44057	0.720286																																		chr11_62419109_TC_T	1.49476	0.747382
																																																												chr4_1823720_C_T	1.44057	0.720286																																		chr8_102273930_T_C	1.49345	0.746726
																																																												chr4_3074929_AGC_A	1.44057	0.720286																																		chr1_158480352_C_T	1.4932	0.7466
																																																												chr4_3074932_AG_A	1.44057	0.720286																																		chr1_15928437_C_T	1.4932	0.7466
																																																												chr4_3074936_A_AGCAG	1.44057	0.720286																																		chr1_165679473_G_A	1.4932	0.7466
																																																												chr4_3074936_A_AGCAGCAGCAGCAG	1.44057	0.720286																																		chr1_168729060_C_T	1.4932	0.7466
																																																												chr4_55609283_CT_C	1.44057	0.720286																																		chr11_34133032_C_T	1.4932	0.7466
																																																												chr5_111113093_G_A	1.44057	0.720286																																		chr11_59478276_A_G	1.4932	0.7466
																																																												chr5_139319502_G_GCTTT	1.44057	0.720286																																		chr12_103985728_A_ATT	1.4932	0.7466
																																																												chr5_179795857_G_A	1.44057	0.720286																																		chr12_53956396_G_A	1.4932	0.7466
																																																												chr5_69420001_G_A	1.44057	0.720286																																		chr12_54028720_C_T	1.4932	0.7466
																																																												chr6_132692575_A_T	1.44057	0.720286																																		chr15_78515065_T_A	1.4932	0.7466
																																																												chr6_169225154_C_A	1.44057	0.720286																																		chr17_28716962_G_A	1.4932	0.7466
																																																												chr6_32040529_C_T	1.44057	0.720286																																		chr17_29632426_C_T	1.4932	0.7466
																																																												chr6_32067712_C_T	1.44057	0.720286																																		chr17_53824436_G_A	1.4932	0.7466
																																																												chr6_32097425_C_T	1.44057	0.720286																																		chr19_14942196_C_CT	1.4932	0.7466
																																																												chr6_39909073_G_A	1.44057	0.720286																																		chr2_158642601_A_G	1.4932	0.7466
																																																												chr7_122098868_T_A	1.44057	0.720286																																		chr20_1163147_C_T	1.4932	0.7466
																																																												chr7_144399089_T_G	1.44057	0.720286																																		chr20_23877600_A_AAT	1.4932	0.7466
																																																												chr7_20785327_C_CGCAGCTGAACGAGTCGGACACCAGG	1.44057	0.720286																																		chr3_51863345_T_C	1.4932	0.7466
																																																												chr7_20785334_GC_G	1.44057	0.720286																																		chr6_136622943_A_AAC	1.4932	0.7466
																																																												chr7_27172167_G_A	1.44057	0.720286																																		chr9_37501749_G_C	1.4932	0.7466
																																																												chr7_88217121_C_G	1.44057	0.720286																																		chr1_81306347_C_A	1.49312	0.746561
																																																												chr7_92517948_A_AAATGTAT	1.44057	0.720286																																		chr6_3225346_G_A	1.4926	0.746299
																																																												chr7_97864394_C_T	1.44057	0.720286																																		chr7_20626612_G_C	1.49253	0.746263
																																																												chr7_99671857_TG_T	1.44057	0.720286																																		chr1_51765888_C_T	1.49233	0.746166
																																																												chr7_99762233_T_C	1.44057	0.720286																																		chr12_103985729_G_T	1.49233	0.746166
																																																												chr8_142876859_G_A	1.44057	0.720286																																		chr15_45061087_C_T	1.49233	0.746166
																																																												chr8_142915087_G_A	1.44057	0.720286																																		chr16_84482608_G_A	1.49233	0.746166
																																																												chr8_144358273_C_CGCGGGGCCGG	1.44057	0.720286																																		chr19_57926276_AGT_A	1.49233	0.746166
																																																												chr8_38428393_G_T	1.44057	0.720286																																		chr2_182743647_A_G	1.49233	0.746166
																																																												chr9_128250826_C_G	1.44057	0.720286																																		chr20_23877614_AC_A	1.49233	0.746166
																																																												chr9_133071332_CGG_C	1.44057	0.720286																																		chr3_49809419_G_A	1.49233	0.746166
																																																												chr9_133554362_G_C	1.44057	0.720286																																		chr5_72460692_C_A	1.49233	0.746166
																																																												chr9_133568359_C_T	1.44057	0.720286																																		chr9_133256189_C_T	1.49101	0.745504
																																																												chr9_133568655_C_T	1.44057	0.720286																																		chr1_114600249_G_A	1.4906	0.745299
																																																												chr9_133574846_C_CCGGGGGGGGGGGGGGGGGGGGGGGGGGGGGGGGG	1.44057	0.720286																																		chr1_152219621_C_CGG	1.4906	0.745299
																																																												chr9_133574846_C_CCGGGGGGGGGGGGGGGGGGGGGGGGGGGGGGGGGGGGGGGGGGGGGGGGGGGGGGG	1.44057	0.720286																																		chr1_159830127_T_C	1.4906	0.745299
																																																												chr9_35075734_AG_A	1.44057	0.720286																																		chr1_246987509_AC_A	1.4906	0.745299
																																																												chr9_78306361_G_A	1.44057	0.720286																																		chr1_32864701_G_A	1.4906	0.745299
																																																												chr12_25525907_G_T	1.4396	0.7198																																		chr1_32868352_C_T	1.4906	0.745299
																																																												chr1_155287227_A_G	1.43953	0.719766																																		chr1_54722764_C_T	1.4906	0.745299
																																																												chr21_36743388_G_A	1.43953	0.719766																																		chr1_6667742_TTC_T	1.4906	0.745299
																																																												chr4_138232381_G_A	1.43953	0.719766																																		chr1_78536533_A_C	1.4906	0.745299
																																																												chr10_124994609_GCAAGTAGGGGTCATAAAATATGACGCTGAATC_G	1.43889	0.719445																																		chr1_8324504_T_TG	1.4906	0.745299
																																																												chr4_98909689_G_A	1.43716	0.718578																																		chr1_90716631_C_T	1.4906	0.745299
																																																												chr3_49691437_A_G	1.43544	0.717719																																		chr1_9580012_G_A	1.4906	0.745299
																																																												chr1_1520189_G_A	1.43539	0.717693																																		chr10_1020846_AG_A	1.4906	0.745299
																																																												chr3_196947488_C_CG	1.43539	0.717693																																		chr10_104145485_C_T	1.4906	0.745299
																																																												chr5_168262436_G_A	1.43539	0.717693																																		chr10_5452371_G_A	1.4906	0.745299
																																																												chr12_80313513_A_G	1.4344	0.717201																																		chr10_73130845_C_T	1.4906	0.745299
																																																												chrX_53279688_C_CAG	1.43296	0.71648																																		chr10_73523642_G_A	1.4906	0.745299
																																																												chr17_48551099_TC_T	1.43238	0.716192																																		chr10_7585994_G_A	1.4906	0.745299
																																																												chr11_694962_G_GGCCCC	1.43063	0.715317																																		chr10_93399444_T_C	1.4906	0.745299
																																																												chr2_121530892_C_T	1.42884	0.714422																																		chr11_111285653_A_AG	1.4906	0.745299
																																																												chr2_110125284_AT_A	1.42756	0.713782																																		chr11_113768835_C_T	1.4906	0.745299
																																																												chr15_100341411_T_G	1.42626	0.713132																																		chr11_124038427_G_T	1.4906	0.745299
																																																												chr10_21673395_G_A	1.42321	0.711606																																		chr11_124249871_CT_C	1.4906	0.745299
																																																												chr11_118658904_C_A	1.42321	0.711606																																		chr11_58507291_G_T	1.4906	0.745299
																																																												chr11_17631882_G_A	1.42321	0.711606																																		chr11_62609085_C_T	1.4906	0.745299
																																																												chr12_111729836_G_A	1.42321	0.711606																																		chr11_67665398_G_A	1.4906	0.745299
																																																												chr12_57628217_T_C	1.42321	0.711606																																		chr11_68710994_T_C	1.4906	0.745299
																																																												chr13_112785213_T_C	1.42321	0.711606																																		chr11_71527695_GTT_G	1.4906	0.745299
																																																												chr14_67885891_C_T	1.42321	0.711606																																		chr11_71527699_C_CAG	1.4906	0.745299
																																																												chr15_84857776_G_A	1.42321	0.711606																																		chr11_71527700_T_TC	1.4906	0.745299
																																																												chr18_54884367_G_A	1.42321	0.711606																																		chr11_71527703_G_GCT	1.4906	0.745299
																																																												chr1_109270998_C_T	1.42321	0.711606																																		chr11_8921341_CAT_C	1.4906	0.745299
																																																												chr1_205187417_C_T	1.42321	0.711606																																		chr12_101116792_A_C	1.4906	0.745299
																																																												chr1_230659506_C_T	1.42321	0.711606																																		chr12_117010390_CGT_C	1.4906	0.745299
																																																												chr20_62473428_G_A	1.42321	0.711606																																		chr12_131916994_C_T	1.4906	0.745299
																																																												chr6_155428888_C_T	1.42321	0.711606																																		chr12_31460280_G_A	1.4906	0.745299
																																																												chr7_129211755_C_G	1.42321	0.711606																																		chr12_41552662_G_A	1.4906	0.745299
																																																												chr8_42318671_G_A	1.42321	0.711606																																		chr12_53956549_G_A	1.4906	0.745299
																																																												chr9_122628791_A_G	1.42321	0.711606																																		chr12_7141269_G_A	1.4906	0.745299
																																																												chr9_99847529_C_A	1.42321	0.711606																																		chr14_19747905_C_T	1.4906	0.745299
																																																												chr21_34370648_T_C	1.41935	0.709675																																		chr14_23378766_C_CCG	1.4906	0.745299
																																																												chr17_4584849_G_A	1.41863	0.709313																																		chr14_52011614_G_A	1.4906	0.745299
																																																												chr5_133073275_G_A	1.41829	0.709147																																		chr14_61280401_G_C	1.4906	0.745299
																																																												chr17_41054930_C_T	1.41685	0.708423																																		chr14_75071555_A_AG	1.4906	0.745299
																																																												chr15_64824191_C_A	1.41528	0.707641																																		chr14_90279129_G_A	1.4906	0.745299
																																																												chr10_101134163_C_T	1.41504	0.707519																																		chr15_40809968_C_T	1.4906	0.745299
																																																												chr10_93062834_T_C	1.41504	0.707519																																		chr15_45144047_C_T	1.4906	0.745299
																																																												chr11_108514567_TC_T	1.41504	0.707519																																		chr15_72162349_A_G	1.4906	0.745299
																																																												chr11_17553137_A_G	1.41504	0.707519																																		chr16_12665002_C_T	1.4906	0.745299
																																																												chr11_4924003_C_A	1.41504	0.707519																																		chr16_19707023_G_A	1.4906	0.745299
																																																												chr11_72004092_C_T	1.41504	0.707519																																		chr16_67187591_C_T	1.4906	0.745299
																																																												chr11_72035924_C_T	1.41504	0.707519																																		chr16_83994659_G_A	1.4906	0.745299
																																																												chr12_26195805_C_T	1.41504	0.707519																																		chr16_87711288_C_A	1.4906	0.745299
																																																												chr12_80219817_C_G	1.41504	0.707519																																		chr17_18744534_AAG_A	1.4906	0.745299
																																																												chr13_95877766_C_A	1.41504	0.707519																																		chr17_3278350_G_C	1.4906	0.745299
																																																												chr14_102434288_G_A	1.41504	0.707519																																		chr17_41168106_T_TGGAGATACAG	1.4906	0.745299
																																																												chr15_41573467_G_GTGGGCGTTCGGGGTGACCAT	1.41504	0.707519																																		chr17_41487682_G_C	1.4906	0.745299
																																																												chr15_67236456_A_G	1.41504	0.707519																																		chr17_41524420_C_T	1.4906	0.745299
																																																												chr17_43529221_C_T	1.41504	0.707519																																		chr17_58156000_A_G	1.4906	0.745299
																																																												chr18_45063495_CTG_C	1.41504	0.707519																																		chr17_60266080_C_T	1.4906	0.745299
																																																												chr1_109252655_A_G	1.41504	0.707519																																		chr17_64053370_T_C	1.4906	0.745299
																																																												chr1_109592117_A_T	1.41504	0.707519																																		chr17_74846089_G_A	1.4906	0.745299
																																																												chr1_156070183_CAG_C	1.41504	0.707519																																		chr17_78204826_A_G	1.4906	0.745299
																																																												chr1_26023218_G_A	1.41504	0.707519																																		chr17_8803426_G_A	1.4906	0.745299
																																																												chr1_95065004_AG_A	1.41504	0.707519																																		chr18_23477246_G_A	1.4906	0.745299
																																																												chr21_44531075_C_T	1.41504	0.707519																																		chr18_25225018_C_T	1.4906	0.745299
																																																												chr22_38673184_A_C	1.41504	0.707519																																		chr18_50805241_CAG_C	1.4906	0.745299
																																																												chr2_157259490_G_A	1.41504	0.707519																																		chr18_62830160_T_C	1.4906	0.745299
																																																												chr2_219608702_C_T	1.41504	0.707519																																		chr19_16523140_G_A	1.4906	0.745299
																																																												chr2_233170150_G_C	1.41504	0.707519																																		chr19_2351607_TTGCTC_T	1.4906	0.745299
																																																												chr2_27307769_C_CG	1.41504	0.707519																																		chr19_33093446_G_C	1.4906	0.745299
																																																												chr2_30924750_G_C	1.41504	0.707519																																		chr19_34221713_G_A	1.4906	0.745299
																																																												chr3_184258352_G_A	1.41504	0.707519																																		chr19_40692306_T_C	1.4906	0.745299
																																																												chr3_184258549_G_T	1.41504	0.707519																																		chr19_51367100_T_TA	1.4906	0.745299
																																																												chr3_56615141_TCAAGA_T	1.41504	0.707519																																		chr19_53636914_G_T	1.4906	0.745299
																																																												chr4_107950250_C_T	1.41504	0.707519																																		chr19_58261648_C_T	1.4906	0.745299
																																																												chr4_109870394_C_T	1.41504	0.707519																																		chr19_9115025_CAG_C	1.4906	0.745299
																																																												chr4_150900114_G_A	1.41504	0.707519																																		chr2_177618439_G_C	1.4906	0.745299
																																																												chr4_68568378_C_T	1.41504	0.707519																																		chr2_3500827_G_A	1.4906	0.745299
																																																												chr4_88268282_C_T	1.41504	0.707519																																		chr2_39187679_A_C	1.4906	0.745299
																																																												chr5_131973271_C_T	1.41504	0.707519																																		chr2_74475629_C_T	1.4906	0.745299
																																																												chr5_150403142_G_A	1.41504	0.707519																																		chr2_88178968_CT_C	1.4906	0.745299
																																																												chr6_125759281_G_A	1.41504	0.707519																																		chr2_96326788_C_T	1.4906	0.745299
																																																												chr6_170561958_A_ACAGCAGCAGCAGCAGCAG	1.41504	0.707519																																		chr20_34754842_A_G	1.4906	0.745299
																																																												chr6_170562134_C_T	1.41504	0.707519																																		chr20_3562332_G_A	1.4906	0.745299
																																																												chr7_152108209_A_G	1.41504	0.707519																																		chr20_62657005_C_T	1.4906	0.745299
																																																												chr8_124557706_G_A	1.41504	0.707519																																		chr22_29310524_C_G	1.4906	0.745299
																																																												chr8_144053393_G_A	1.41504	0.707519																																		chr3_100659707_G_GA	1.4906	0.745299
																																																												chr8_144056489_G_A	1.41504	0.707519																																		chr3_146594045_G_T	1.4906	0.745299
																																																												chr8_17634214_G_T	1.41504	0.707519																																		chr3_151158786_C_A	1.4906	0.745299
																																																												chr8_21704985_G_A	1.41504	0.707519																																		chr3_169796289_G_A	1.4906	0.745299
																																																												chr9_122629491_C_CAA	1.41504	0.707519																																		chr3_179880124_C_A	1.4906	0.745299
																																																												chr9_76502955_C_T	1.41504	0.707519																																		chr3_193315043_C_T	1.4906	0.745299
																																																												chr9_98756518_G_T	1.41504	0.707519																																		chr3_31683958_C_T	1.4906	0.745299
																																																												chr9_99828464_C_G	1.41504	0.707519																																		chr3_42742910_G_GA	1.4906	0.745299
																																																												chr10_17987494_C_T	1.41301	0.706505																																		chr3_52517550_G_C	1.4906	0.745299
																																																												chr6_33086236_TA_T	1.41277	0.706384																																		chr4_133150481_A_AT	1.4906	0.745299
																																																												chr6_32830070_T_C	1.40846	0.704232																																		chr4_150256020_A_C	1.4906	0.745299
																																																												chr19_48494029_A_C	1.40766	0.703829																																		chr4_152770595_T_G	1.4906	0.745299
																																																												chr8_67483807_C_T	1.40701	0.703507																																		chr4_2952394_C_T	1.4906	0.745299
																																																												chr10_101023439_G_A	1.40599	0.702996																																		chr4_53507412_G_A	1.4906	0.745299
																																																												chr10_60186798_C_T	1.40599	0.702996																																		chr5_124701214_G_A	1.4906	0.745299
																																																												chr10_68194502_C_G	1.40599	0.702996																																		chr5_170809612_C_T	1.4906	0.745299
																																																												chr10_70598411_G_A	1.40599	0.702996																																		chr5_76875477_C_T	1.4906	0.745299
																																																												chr10_76970027_C_CT	1.40599	0.702996																																		chr6_110315400_C_T	1.4906	0.745299
																																																												chr10_86692023_C_T	1.40599	0.702996																																		chr6_33722849_A_ATACCACATAC	1.4906	0.745299
																																																												chr10_86718841_G_A	1.40599	0.702996																																		chr6_36200295_A_G	1.4906	0.745299
																																																												chr11_103311909_G_A	1.40599	0.702996																																		chr6_39896910_C_T	1.4906	0.745299
																																																												chr11_110264171_G_C	1.40599	0.702996																																		chr6_43433112_G_A	1.4906	0.745299
																																																												chr11_113416962_G_T	1.40599	0.702996																																		chr7_102934464_G_A	1.4906	0.745299
																																																												chr11_119341673_G_A	1.40599	0.702996																																		chr7_12636052_G_C	1.4906	0.745299
																																																												chr11_134261756_G_A	1.40599	0.702996																																		chr7_130269008_C_T	1.4906	0.745299
																																																												chr11_20080174_G_A	1.40599	0.702996																																		chr7_20753490_A_G	1.4906	0.745299
																																																												chr11_36593360_T_C	1.40599	0.702996																																		chr7_4233261_G_C	1.4906	0.745299
																																																												chr11_4091364_C_T	1.40599	0.702996																																		chr7_56087721_C_T	1.4906	0.745299
																																																												chr11_62690389_C_T	1.40599	0.702996																																		chr7_5880938_C_T	1.4906	0.745299
																																																												chr11_67609582_G_A	1.40599	0.702996																																		chr7_6585040_G_A	1.4906	0.745299
																																																												chr12_102844359_G_C	1.40599	0.702996																																		chr8_66468272_A_G	1.4906	0.745299
																																																												chr12_102852875_C_T	1.40599	0.702996																																		chr8_70126887_C_T	1.4906	0.745299
																																																												chr12_4379495_G_A	1.40599	0.702996																																		chr9_108862962_G_A	1.4906	0.745299
																																																												chr12_55723907_GA_G	1.40599	0.702996																																		chr9_113043726_A_G	1.4906	0.745299
																																																												chr13_110462385_G_A	1.40599	0.702996																																		chr9_128500233_G_A	1.4906	0.745299
																																																												chr14_67790595_G_A	1.40599	0.702996																																		chr9_132648546_C_T	1.4906	0.745299
																																																												chr15_63327234_C_T	1.40599	0.702996																																		chr9_35812101_CACCGCG_C	1.4906	0.745299
																																																												chr15_74891539_C_T	1.40599	0.702996																																		chr1_159062696_G_GT	1.49005	0.745025
																																																												chr15_88849545_G_A	1.40599	0.702996																																		chr5_77620503_A_T	1.49005	0.745023
																																																												chr16_1195562_C_G	1.40599	0.702996																																		chr5_115902993_G_GCTGGCTTAGCAGGAGCTC	1.48916	0.744582
																																																												chr16_1790893_G_A	1.40599	0.702996																																		chr10_27398605_C_CT	1.48886	0.744429
																																																												chr16_23452921_G_A	1.40599	0.702996																																		chrX_141881464_C_T	1.48884	0.744419
																																																												chr16_30986108_G_A	1.40599	0.702996																																		chr15_41561204_G_C	1.48829	0.744143
																																																												chr16_4798132_T_C	1.40599	0.702996																																		chr4_118138108_G_A	1.48829	0.744143
																																																												chr16_75635982_G_A	1.40599	0.702996																																		chr22_25041412_G_A	1.48783	0.743915
																																																												chr16_78425024_C_T	1.40599	0.702996																																		chr11_65863890_C_T	1.48645	0.743225
																																																												chr16_85663425_C_T	1.40599	0.702996																																		chr20_49656637_C_T	1.48636	0.743179
																																																												chr16_9764217_TTTGG_T	1.40599	0.702996																																		chr1_110172113_T_C	1.48543	0.742713
																																																												chr17_10396648_C_T	1.40599	0.702996																																		chr1_110198217_G_A	1.48543	0.742713
																																																												chr17_1480825_G_C	1.40599	0.702996																																		chr1_110198236_G_A	1.48543	0.742713
																																																												chr17_16972013_A_T	1.40599	0.702996																																		chr1_11212452_G_A	1.48543	0.742713
																																																												chr17_30090536_G_A	1.40599	0.702996																																		chr1_1482218_G_C	1.48543	0.742713
																																																												chr17_41583831_C_G	1.40599	0.702996																																		chr1_1529224_C_T	1.48543	0.742713
																																																												chr17_44380483_G_A	1.40599	0.702996																																		chr1_183907074_G_A	1.48543	0.742713
																																																												chr17_4818511_G_T	1.40599	0.702996																																		chr1_202438061_G_GA	1.48543	0.742713
																																																												chr17_80113350_C_T	1.40599	0.702996																																		chr1_202493138_G_A	1.48543	0.742713
																																																												chr18_34879596_G_A	1.40599	0.702996																																		chr1_202495648_G_A	1.48543	0.742713
																																																												chr18_36156491_C_A	1.40599	0.702996																																		chr1_222569571_T_C	1.48543	0.742713
																																																												chr18_44701813_G_C	1.40599	0.702996																																		chr1_24346567_G_A	1.48543	0.742713
																																																												chr18_57554300_T_C	1.40599	0.702996																																		chr1_36173368_G_A	1.48543	0.742713
																																																												chr19_11217089_C_T	1.40599	0.702996																																		chr1_36178159_G_GCCCCCCCC	1.48543	0.742713
																																																												chr19_35755573_G_C	1.40599	0.702996																																		chr1_43428332_G_A	1.48543	0.742713
																																																												chr19_3633461_C_CG	1.40599	0.702996																																		chr1_43430044_C_T	1.48543	0.742713
																																																												chr19_38448512_GTCAGTGGGGTTTGTGGCGCCCTCCC_G	1.40599	0.702996																																		chr1_8360883_G_C	1.48543	0.742713
																																																												chr19_38917737_C_T	1.40599	0.702996																																		chr10_28610770_G_A	1.48543	0.742713
																																																												chr19_41879281_G_A	1.40599	0.702996																																		chr10_42820297_G_A	1.48543	0.742713
																																																												chr19_43552155_T_A	1.40599	0.702996																																		chr10_72368236_C_T	1.48543	0.742713
																																																												chr19_43552156_C_A	1.40599	0.702996																																		chr11_116873518_C_T	1.48543	0.742713
																																																												chr19_45674779_C_T	1.40599	0.702996																																		chr11_118519738_C_T	1.48543	0.742713
																																																												chr19_45778635_C_T	1.40599	0.702996																																		chr11_35434541_G_A	1.48543	0.742713
																																																												chr19_47716872_G_A	1.40599	0.702996																																		chr11_72293608_C_T	1.48543	0.742713
																																																												chr19_49862087_A_G	1.40599	0.702996																																		chr11_72308575_C_T	1.48543	0.742713
																																																												chr19_52322798_T_A	1.40599	0.702996																																		chr11_72408140_G_T	1.48543	0.742713
																																																												chr19_5824289_C_T	1.40599	0.702996																																		chr11_83471718_G_A	1.48543	0.742713
																																																												chr19_58500339_C_G	1.40599	0.702996																																		chr11_83633266_T_C	1.48543	0.742713
																																																												chr19_7184331_G_A	1.40599	0.702996																																		chr12_109530026_C_T	1.48543	0.742713
																																																												chr1_151342638_C_T	1.40599	0.702996																																		chr12_111304280_G_A	1.48543	0.742713
																																																												chr1_156136257_C_T	1.40599	0.702996																																		chr12_111307236_A_T	1.48543	0.742713
																																																												chr1_209625970_G_A	1.40599	0.702996																																		chr12_111347618_T_TGC	1.48543	0.742713
																																																												chr1_21874506_G_A	1.40599	0.702996																																		chr12_111347632_CA_C	1.48543	0.742713
																																																												chr1_46261329_C_T	1.40599	0.702996																																		chr12_132619559_C_A	1.48543	0.742713
																																																												chr1_55063527_CG_C	1.40599	0.702996																																		chr12_132619752_T_C	1.48543	0.742713
																																																												chr20_25308475_G_A	1.40599	0.702996																																		chr12_22474869_C_A	1.48543	0.742713
																																																												chr20_34408663_A_G	1.40599	0.702996																																		chr12_22478453_C_G	1.48543	0.742713
																																																												chr20_3910806_A_T	1.40599	0.702996																																		chr12_4274054_G_T	1.48543	0.742713
																																																												chr21_25955716_C_T	1.40599	0.702996																																		chr12_48918790_C_T	1.48543	0.742713
																																																												chr21_40312240_G_A	1.40599	0.702996																																		chr12_48981534_C_T	1.48543	0.742713
																																																												chr21_45504527_CCA_C	1.40599	0.702996																																		chr12_68709257_A_C	1.48543	0.742713
																																																												chr22_20242537_C_T	1.40599	0.702996																																		chr12_85244910_G_C	1.48543	0.742713
																																																												chr22_26458562_C_G	1.40599	0.702996																																		chr12_89497208_A_G	1.48543	0.742713
																																																												chr22_32067998_T_G	1.40599	0.702996																																		chr14_105252515_G_A	1.48543	0.742713
																																																												chr22_46355495_C_T	1.40599	0.702996																																		chr14_58547870_C_A	1.48543	0.742713
																																																												chr22_50626264_C_T	1.40599	0.702996																																		chr15_40935063_G_A	1.48543	0.742713
																																																												chr22_50626676_C_G	1.40599	0.702996																																		chr15_42675870_A_T	1.48543	0.742713
																																																												chr2_127428801_G_C	1.40599	0.702996																																		chr15_42687207_A_T	1.48543	0.742713
																																																												chr2_1494011_C_G	1.40599	0.702996																																		chr15_52211873_G_T	1.48543	0.742713
																																																												chr2_165890968_G_A	1.40599	0.702996																																		chr15_55620035_TTA_T	1.48543	0.742713
																																																												chr2_189057366_G_C	1.40599	0.702996																																		chr15_61868702_C_T	1.48543	0.742713
																																																												chr2_232163527_A_G	1.40599	0.702996																																		chr15_63749437_C_T	1.48543	0.742713
																																																												chr2_240875159_T_C	1.40599	0.702996																																		chr15_64131891_G_A	1.48543	0.742713
																																																												chr2_241242648_G_T	1.40599	0.702996																																		chr15_76665684_C_CT	1.48543	0.742713
																																																												chr2_31383002_G_A	1.40599	0.702996																																		chr15_76841774_T_C	1.48543	0.742713
																																																												chr3_129476327_C_T	1.40599	0.702996																																		chr15_78922192_C_T	1.48543	0.742713
																																																												chr3_45968601_G_A	1.40599	0.702996																																		chr15_84857145_C_CA	1.48543	0.742713
																																																												chr3_4673230_C_T	1.40599	0.702996																																		chr15_84857854_G_A	1.48543	0.742713
																																																												chr3_49125803_C_T	1.40599	0.702996																																		chr15_86158945_C_A	1.48543	0.742713
																																																												chr3_52292807_G_T	1.40599	0.702996																																		chr15_86247775_C_T	1.48543	0.742713
																																																												chr3_58110136_G_A	1.40599	0.702996																																		chr15_86266396_C_T	1.48543	0.742713
																																																												chr3_98585604_T_C	1.40599	0.702996																																		chr15_86554446_C_T	1.48543	0.742713
																																																												chr4_145654115_G_A	1.40599	0.702996																																		chr16_19183959_G_A	1.48543	0.742713
																																																												chr4_15825017_G_T	1.40599	0.702996																																		chr16_72096838_C_T	1.48543	0.742713
																																																												chr4_40349139_T_A	1.40599	0.702996																																		chr16_72100577_C_T	1.48543	0.742713
																																																												chr4_6301392_C_T	1.40599	0.702996																																		chr16_90037774_C_A	1.48543	0.742713
																																																												chr4_86000559_C_T	1.40599	0.702996																																		chr16_90037774_C_T	1.48543	0.742713
																																																												chr4_9782685_C_T	1.40599	0.702996																																		chr17_42564038_C_T	1.48543	0.742713
																																																												chr4_99619071_G_A	1.40599	0.702996																																		chr17_42565030_C_T	1.48543	0.742713
																																																												chr5_111097096_G_A	1.40599	0.702996																																		chr17_44804638_C_T	1.48543	0.742713
																																																												chr5_112828860_T_C	1.40599	0.702996																																		chr17_519828_T_C	1.48543	0.742713
																																																												chr5_132659445_T_C	1.40599	0.702996																																		chr17_58358367_G_A	1.48543	0.742713
																																																												chr5_141122904_G_GA	1.40599	0.702996																																		chr17_58370967_C_T	1.48543	0.742713
																																																												chr5_151317040_A_G	1.40599	0.702996																																		chr17_627198_G_A	1.48543	0.742713
																																																												chr5_37324044_C_G	1.40599	0.702996																																		chr17_7077995_A_G	1.48543	0.742713
																																																												chr5_38481620_A_C	1.40599	0.702996																																		chr17_7078012_C_T	1.48543	0.742713
																																																												chr6_112132883_C_G	1.40599	0.702996																																		chr19_17486630_C_T	1.48543	0.742713
																																																												chr6_116627993_A_G	1.40599	0.702996																																		chr19_17486819_G_A	1.48543	0.742713
																																																												chr6_163089358_C_T	1.40599	0.702996																																		chr19_17487182_G_C	1.48543	0.742713
																																																												chr6_17600892_CGCGGCGCCGCCGCCCCCGCAGCTGGGCTATT_C	1.40599	0.702996																																		chr19_17500543_G_A	1.48543	0.742713
																																																												chr6_24528015_G_C	1.40599	0.702996																																		chr19_4704147_C_G	1.48543	0.742713
																																																												chr6_35597281_C_T	1.40599	0.702996																																		chr19_48304139_C_T	1.48543	0.742713
																																																												chr6_44305099_C_G	1.40599	0.702996																																		chr19_50662345_G_A	1.48543	0.742713
																																																												chr6_70281389_C_G	1.40599	0.702996																																		chr19_50703714_C_T	1.48543	0.742713
																																																												chr7_100626885_G_A	1.40599	0.702996																																		chr2_140982244_C_T	1.48543	0.742713
																																																												chr7_117603632_G_T	1.40599	0.702996																																		chr2_196217066_C_T	1.48543	0.742713
																																																												chr7_128844775_G_A	1.40599	0.702996																																		chr2_196292722_G_A	1.48543	0.742713
																																																												chr7_130400710_C_T	1.40599	0.702996																																		chr2_196325150_CT_C	1.48543	0.742713
																																																												chr7_21787432_A_G	1.40599	0.702996																																		chr2_219473856_G_A	1.48543	0.742713
																																																												chr7_27095654_C_T	1.40599	0.702996																																		chr2_219502418_G_A	1.48543	0.742713
																																																												chr7_48511156_C_T	1.40599	0.702996																																		chr2_219506031_C_T	1.48543	0.742713
																																																												chr7_74047678_G_T	1.40599	0.702996																																		chr2_25954322_C_T	1.48543	0.742713
																																																												chr8_104381289_C_T	1.40599	0.702996																																		chr2_27057334_C_T	1.48543	0.742713
																																																												chr8_132972723_G_A	1.40599	0.702996																																		chr2_27058530_G_A	1.48543	0.742713
																																																												chr8_27776613_TAAAAG_T	1.40599	0.702996																																		chr2_36851030_T_C	1.48543	0.742713
																																																												chr8_47858926_G_A	1.40599	0.702996																																		chr20_2103140_C_G	1.48543	0.742713
																																																												chr8_71354785_C_G	1.40599	0.702996																																		chr20_45418965_T_C	1.48543	0.742713
																																																												chr9_113388986_G_A	1.40599	0.702996																																		chr20_46056255_G_C	1.48543	0.742713
																																																												chr9_116698940_C_T	1.40599	0.702996																																		chr21_33552119_A_G	1.48543	0.742713
																																																												chr9_128713109_G_A	1.40599	0.702996																																		chr21_45896221_G_A	1.48543	0.742713
																																																												chr9_128720553_C_G	1.40599	0.702996																																		chr21_45941675_C_T	1.48543	0.742713
																																																												chr9_13192205_G_A	1.40599	0.702996																																		chr22_20994989_GC_G	1.48543	0.742713
																																																												chr9_37424868_C_T	1.40599	0.702996																																		chr22_26306032_A_G	1.48543	0.742713
																																																												chr9_396858_G_A	1.40599	0.702996																																		chr22_26340476_G_A	1.48543	0.742713
																																																												chr9_69230137_G_T	1.40599	0.702996																																		chr22_26375608_G_T	1.48543	0.742713
																																																												chr9_94620387_G_A	1.40599	0.702996																																		chr22_31845088_C_T	1.48543	0.742713
																																																												chrX_54757676_G_A	1.40599	0.702996																																		chr22_31861414_C_T	1.48543	0.742713
																																																												chr18_36146332_A_G	1.40595	0.702976																																		chr22_36758369_G_A	1.48543	0.742713
																																																												chr12_75207653_A_C	1.40439	0.702195																																		chr22_37128622_G_C	1.48543	0.742713
																																																												chr10_27398830_CT_C	1.40265	0.701324																																		chr22_40264740_C_CCT	1.48543	0.742713
																																																												chr7_100953949_AC_A	1.40235	0.701174																																		chr22_40264741_TCG_T	1.48543	0.742713
																																																												chr12_50107630_G_A	1.4021	0.701049																																		chr3_114351368_T_G	1.48543	0.742713
																																																												chr15_66703521_G_GC	1.4021	0.701049																																		chr3_12004697_C_CGGGGG	1.48543	0.742713
																																																												chr16_1208314_A_AC	1.4021	0.701049																																		chr3_120404886_G_A	1.48543	0.742713
																																																												chr17_73193334_C_T	1.4021	0.701049																																		chr3_170467074_A_G	1.48543	0.742713
																																																												chr2_166041471_T_A	1.4021	0.701049																																		chr3_170481095_G_A	1.48543	0.742713
																																																												chr3_121993155_G_A	1.4021	0.701049																																		chr3_196238801_AG_A	1.48543	0.742713
																																																												chr8_10623162_G_A	1.4021	0.701049																																		chr3_3140550_A_G	1.48543	0.742713
																																																												chr14_91297376_G_A	1.40173	0.700867																																		chr3_57248312_G_A	1.48543	0.742713
																																																												chr2_131263631_G_GC	1.40136	0.700681																																		chr3_57259872_T_C	1.48543	0.742713
																																																												chr2_219213284_C_T	1.40136	0.700681																																		chr3_9448583_C_T	1.48543	0.742713
																																																												chr1_121396102_CCCCCGCCGCTTTTTGCA_C	1.40088	0.700438																																		chr4_106231761_G_A	1.48543	0.742713
																																																												chr17_3688639_C_T	1.40083	0.700414																																		chr4_106295152_C_T	1.48543	0.742713
																																																												chr5_76668682_C_T	1.40034	0.700171																																		chr4_122934691_A_T	1.48543	0.742713
																																																												chr19_46623592_G_A	1.40021	0.700107																																		chr4_125434305_A_G	1.48543	0.742713
																																																												chr11_11353072_ATT_A	1.39855	0.699275																																		chr4_125449555_G_A	1.48543	0.742713
																																																												chr1_26697414_G_T	1.39855	0.699275																																		chr4_125490359_G_A	1.48543	0.742713
																																																												chr2_40164948_T_A	1.39855	0.699275																																		chr4_127881150_G_C	1.48543	0.742713
																																																												chr16_81149720_T_A	1.3977	0.698851																																		chr4_127883295_G_A	1.48543	0.742713
																																																												chr13_51961849_A_C	1.39762	0.69881																																		chr4_1338722_CG_C	1.48543	0.742713
																																																												chr6_35805713_C_T	1.39731	0.698655																																		chr4_140634187_G_T	1.48543	0.742713
																																																												chr20_10412791_C_A	1.39643	0.698215																																		chr4_140679138_C_A	1.48543	0.742713
																																																												chr2_26480949_G_A	1.3959	0.697951																																		chr4_176729731_C_A	1.48543	0.742713
																																																												chr16_23380566_G_A	1.39547	0.697733																																		chr4_87845144_TAGAC_T	1.48543	0.742713
																																																												chr17_78125168_G_A	1.39523	0.697615																																		chr5_1335153_C_T	1.48543	0.742713
																																																												chr13_113149379_TGCCCG_T	1.39486	0.69743																																		chr5_168124985_C_T	1.48543	0.742713
																																																												chr14_44505448_C_A	1.39486	0.69743																																		chr5_168226116_G_A	1.48543	0.742713
																																																												chr16_88643407_T_TGC	1.39486	0.69743																																		chr5_168262373_G_A	1.48543	0.742713
																																																												chr16_88646131_G_T	1.39486	0.69743																																		chr5_483408_C_T	1.48543	0.742713
																																																												chr1_56874959_G_A	1.39486	0.69743																																		chr5_488354_C_T	1.48543	0.742713
																																																												chr1_6452010_G_A	1.39486	0.69743																																		chr5_52947400_T_A	1.48543	0.742713
																																																												chr3_129171441_C_G	1.39486	0.69743																																		chr6_106622936_C_T	1.48543	0.742713
																																																												chr7_101213181_G_A	1.39486	0.69743																																		chr6_129618783_T_C	1.48543	0.742713
																																																												chr8_22201171_C_T	1.39486	0.69743																																		chr6_155411304_GA_G	1.48543	0.742713
																																																												chr9_12695586_C_T	1.39486	0.69743																																		chr6_17539410_C_T	1.48543	0.742713
																																																												chr9_128353537_G_GC	1.39486	0.69743																																		chr6_30740189_C_T	1.48543	0.742713
																																																												chr9_136506782_G_A	1.39486	0.69743																																		chr6_43009392_G_A	1.48543	0.742713
																																																												chrX_11254584_C_T	1.39486	0.69743																																		chr6_49786457_A_AG	1.48543	0.742713
																																																												chrX_32362910_G_A	1.39486	0.69743																																		chr6_49786458_A_AGG	1.48543	0.742713
																																																												chr19_7932691_G_T	1.39442	0.697209																																		chr6_56168158_A_G	1.48543	0.742713
																																																												chr1_27373179_AG_A	1.39256	0.696282																																		chr6_56171092_C_T	1.48543	0.742713
																																																												chr11_694962_G_GGGGGCCC	1.39232	0.696159																																		chr6_75950675_G_A	1.48543	0.742713
																																																												chr12_80209411_A_T	1.39232	0.696159																																		chr7_108106008_T_C	1.48543	0.742713
																																																												chr19_50328272_G_A	1.39232	0.696159																																		chr7_138869689_G_A	1.48543	0.742713
																																																												chr3_195784458_A_AGGGCTGGT	1.39203	0.696013																																		chr7_40094828_G_T	1.48543	0.742713
																																																												chr6_75914821_G_A	1.39098	0.695489																																		chr7_85022522_T_C	1.48543	0.742713
																																																												chr11_35492158_T_G	1.39079	0.695395																																		chr7_85055784_C_T	1.48543	0.742713
																																																												chr17_10513822_A_G	1.39079	0.695395																																		chr7_85081557_T_A	1.48543	0.742713
																																																												chr20_19975667_G_A	1.38833	0.694167																																		chr8_10898305_C_T	1.48543	0.742713
																																																												chr17_17814832_C_A	1.38814	0.694072																																		chr8_120538960_G_C	1.48543	0.742713
																																																												chr12_5994484_G_A	1.38739	0.693693																																		chr8_120811351_C_G	1.48543	0.742713
																																																												chr11_124870248_G_A	1.38678	0.693388																																		chr8_67163757_C_A	1.48543	0.742713
																																																												chr13_25096663_T_TG	1.38622	0.693108																																		chr9_104752920_C_T	1.48543	0.742713
																																																												chr3_46899472_G_A	1.38519	0.692596																																		chr9_123366089_C_CACGTGTCATGTCA	1.48543	0.742713
																																																												chr12_21043577_G_A	1.38286	0.691429																																		chr9_123366096_C_CCTGGTCA	1.48543	0.742713
																																																												chr19_4792128_G_A	1.38247	0.691235																																		chr9_123366098_C_CGGGCACCCGT	1.48543	0.742713
																																																												chr2_206176878_T_C	1.38223	0.691116																																		chrX_103500612_T_TC	1.48543	0.742713
																																																												chr12_57783242_T_A	1.38215	0.691073																																		chr6_17605938_T_A	1.48512	0.742559
																																																												chr3_146110405_T_C	1.38215	0.691073																																		chr8_11808731_CA_C	1.48403	0.742017
																																																												chr4_38797019_C_A	1.38215	0.691073																																		chr8_11808733_CTCCCA_C	1.48403	0.742017
																																																												chr4_47535529_G_A	1.38215	0.691073																																		chr3_122635945_G_A	1.48323	0.741616
																																																												chr8_43158921_A_G	1.38215	0.691073																																		chr14_73498260_C_T	1.48256	0.741281
																																																												chr1_225147216_CAATT_C	1.3818	0.690902																																		chr16_29841997_C_T	1.48256	0.741281
																																																												chr2_232329818_T_G	1.38082	0.690411																																		chr19_4354083_C_T	1.48256	0.741281
																																																												chr19_45621259_C_T	1.37982	0.68991																																		chr7_6432946_A_G	1.48256	0.741281
																																																												chr10_73796350_TA_T	1.37857	0.689285																																		chr5_176878778_AC_A	1.48142	0.740708
																																																												chr11_7088950_C_T	1.37851	0.689256																																		chr17_4545672_G_A	1.48113	0.740563
																																																												chr7_20785525_C_CCG	1.37851	0.689256																																		chr7_48924866_C_CA	1.48113	0.740563
																																																												chr6_39079018_G_A	1.3777	0.68885																																		chr9_87919291_T_TCATCTTGTCTCCCAGC	1.48113	0.740563
																																																												chr13_48411431_C_CTG	1.37587	0.687933																																		chr7_77569771_A_AAAAC	1.48083	0.740415
																																																												chr2_26473506_C_T	1.37586	0.687932																																		chr4_688052_C_CA	1.47979	0.739895
																																																												chr9_69238769_G_A	1.37504	0.68752																																		chr14_72998306_C_A	1.47865	0.739327
																																																												chr10_54317323_C_T	1.3744	0.687198																																		chr22_32232913_C_T	1.47825	0.739127
																																																												chr11_18025607_C_T	1.3744	0.687198																																		chr17_41394847_C_T	1.47567	0.737833
																																																												chr11_36573698_C_T	1.3744	0.687198																																		chr1_153775810_C_T	1.47457	0.737284
																																																												chr11_70486484_C_T	1.3744	0.687198																																		chr10_46549430_G_A	1.47457	0.737284
																																																												chr12_106427339_T_C	1.3744	0.687198																																		chr2_105893153_T_C	1.47457	0.737284
																																																												chr12_49963585_C_T	1.3744	0.687198																																		chr20_36815440_C_T	1.47457	0.737284
																																																												chr13_103066020_C_T	1.3744	0.687198																																		chr9_128321707_CG_C	1.47457	0.737284
																																																												chr15_42731296_C_T	1.3744	0.687198																																		chr1_109266167_G_A	1.47393	0.736966
																																																												chr17_17797624_G_A	1.3744	0.687198																																		chr1_11837038_C_T	1.47393	0.736966
																																																												chr17_18238526_G_A	1.3744	0.687198																																		chr1_152307668_T_TTC	1.47393	0.736966
																																																												chr17_4900995_G_A	1.3744	0.687198																																		chr1_152307670_CTG_C	1.47393	0.736966
																																																												chr1_203712044_A_G	1.3744	0.687198																																		chr1_3411771_G_A	1.47393	0.736966
																																																												chr1_21831295_C_T	1.3744	0.687198																																		chr10_95693026_C_G	1.47393	0.736966
																																																												chr1_225838755_G_A	1.3744	0.687198																																		chr11_126408124_G_A	1.47393	0.736966
																																																												chr1_45509007_G_A	1.3744	0.687198																																		chr11_17645853_G_A	1.47393	0.736966
																																																												chr1_56960057_G_C	1.3744	0.687198																																		chr11_5544772_G_A	1.47393	0.736966
																																																												chr1_93897865_G_A	1.3744	0.687198																																		chr13_37584808_G_A	1.47393	0.736966
																																																												chr1_94060733_A_C	1.3744	0.687198																																		chr13_37586852_C_T	1.47393	0.736966
																																																												chr20_46686993_CA_C	1.3744	0.687198																																		chr13_85794812_C_T	1.47393	0.736966
																																																												chr21_36135435_C_CG	1.3744	0.687198																																		chr13_95877697_C_T	1.47393	0.736966
																																																												chr2_174759541_G_A	1.3744	0.687198																																		chr15_30930609_C_T	1.47393	0.736966
																																																												chr2_240596332_G_A	1.3744	0.687198																																		chr16_89274845_G_C	1.47393	0.736966
																																																												chr3_101242891_T_C	1.3744	0.687198																																		chr17_10524638_C_T	1.47393	0.736966
																																																												chr3_184354113_C_T	1.3744	0.687198																																		chr17_21415584_G_A	1.47393	0.736966
																																																												chr5_79044397_G_A	1.3744	0.687198																																		chr17_21416537_C_T	1.47393	0.736966
																																																												chr6_135323219_C_T	1.3744	0.687198																																		chr17_40392315_C_A	1.47393	0.736966
																																																												chr6_154091158_G_GT	1.3744	0.687198																																		chr17_49168861_G_T	1.47393	0.736966
																																																												chr6_31961981_G_A	1.3744	0.687198																																		chr17_80090196_CA_C	1.47393	0.736966
																																																												chr7_56021098_C_T	1.3744	0.687198																																		chr17_80090198_CGCAGGCACGTGCACGAAGAACACGGGACGCG_C	1.47393	0.736966
																																																												chr8_47974734_G_A	1.3744	0.687198																																		chr17_80090341_GA_G	1.47393	0.736966
																																																												chr9_97675489_G_A	1.3744	0.687198																																		chr18_50939603_G_A	1.47393	0.736966
																																																												chr11_99819752_C_CAACTGAGGAACCAGGCATTATTTTGTCGATAGATCCAAAATTGACAAAGGTAGACAACATCTAGAAAATGTTA	1.37369	0.686844																																		chr2_157286045_T_C	1.47393	0.736966
																																																												chr12_42105892_A_T	1.37369	0.686844																																		chr2_30958433_G_A	1.47393	0.736966
																																																												chr19_54221152_ACC_A	1.37255	0.686277																																		chr22_17542836_C_G	1.47393	0.736966
																																																												chr10_364561_C_T	1.37197	0.685984																																		chr3_184315839_T_TCCCCCCCCCCCCCCCC	1.47393	0.736966
																																																												chr11_64593739_C_T	1.37197	0.685984																																		chr5_143207289_A_G	1.47393	0.736966
																																																												chr12_101760113_T_A	1.37197	0.685984																																		chr5_35700735_G_A	1.47393	0.736966
																																																												chr12_102852923_A_G	1.37197	0.685984																																		chr6_166366807_G_A	1.47393	0.736966
																																																												chr14_64782374_C_A	1.37197	0.685984																																		chr7_129212401_C_T	1.47393	0.736966
																																																												chr17_28524025_T_C	1.37197	0.685984																																		chr7_157578027_G_C	1.47393	0.736966
																																																												chr19_10361922_C_T	1.37197	0.685984																																		chr8_144052323_A_G	1.47393	0.736966
																																																												chr19_48970958_C_T	1.37197	0.685984																																		chr8_69832177_T_A	1.47393	0.736966
																																																												chr1_114673738_C_T	1.37197	0.685984																																		chr9_76189651_C_T	1.47393	0.736966
																																																												chr1_21828311_G_A	1.37197	0.685984																																		chr9_98790541_C_T	1.47393	0.736966
																																																												chr20_48994523_G_C	1.37197	0.685984																																		chr1_53075877_C_T	1.47313	0.736567
																																																												chr20_49547935_C_T	1.37197	0.685984																																		chr19_42199798_G_A	1.47313	0.736567
																																																												chr2_119245887_G_A	1.37197	0.685984																																		chr19_35755653_G_A	1.47294	0.736468
																																																												chr2_165764973_G_A	1.37197	0.685984																																		chr5_113553180_G_T	1.47234	0.736172
																																																												chr2_189805813_T_TAA	1.37197	0.685984																																		chr12_121240524_C_CTTTT	1.47165	0.735823
																																																												chr2_29233636_G_A	1.37197	0.685984																																		chr15_89743435_C_T	1.47143	0.735717
																																																												chr3_382495_G_T	1.37197	0.685984																																		chr11_105045291_C_T	1.47131	0.735653
																																																												chr3_50193588_G_A	1.37197	0.685984																																		chr6_32212846_C_A	1.47083	0.735414
																																																												chr5_138561689_A_G	1.37197	0.685984																																		chr3_12004701_GCCCCC_G	1.47014	0.735071
																																																												chr5_177097363_C_T	1.37197	0.685984																																		chr5_80143527_A_AT	1.47001	0.735006
																																																												chr5_1879813_C_T	1.37197	0.685984																																		chr17_50380361_G_C	1.46992	0.734958
																																																												chr5_87363477_A_G	1.37197	0.685984																																		chr1_1489240_G_A	1.46713	0.733563
																																																												chr6_73500596_C_T	1.37197	0.685984																																		chr10_50210876_T_C	1.46713	0.733563
																																																												chr6_73621864_A_C	1.37197	0.685984																																		chr19_10565908_C_T	1.46662	0.73331
																																																												chr7_24702809_A_G	1.37197	0.685984																																		chr19_3539216_C_CCCCTCGGGGA	1.46662	0.73331
																																																												chr9_32974495_C_T	1.37197	0.685984																																		chr2_121224376_C_G	1.46662	0.73331
																																																												chr15_91289554_T_G	1.37109	0.685547																																		chr20_48636584_C_T	1.46662	0.73331
																																																												chr1_120466107_C_G	1.3706	0.6853																																		chr6_30075524_G_C	1.46662	0.73331
																																																												chr10_16940151_C_T	1.37037	0.685184																																		chrX_15537176_A_C	1.46662	0.73331
																																																												chr11_47346336_C_T	1.37037	0.685184																																		chr12_122715986_C_T	1.46444	0.73222
																																																												chr12_32619725_C_A	1.37037	0.685184																																		chr16_1093978_G_GC	1.46444	0.73222
																																																												chr12_42472508_CA_C	1.37037	0.685184																																		chr17_76075140_A_G	1.46444	0.73222
																																																												chr13_38688713_C_G	1.37037	0.685184																																		chr10_88602586_A_T	1.46297	0.731486
																																																												chr14_91877621_G_A	1.37037	0.685184																																		chr7_100955107_GGTACATTGTCCACTGCCAC_G	1.46297	0.731486
																																																												chr18_22200789_G_T	1.37037	0.685184																																		chr7_88186689_G_A	1.46297	0.731486
																																																												chr1_109604101_G_A	1.37037	0.685184																																		chr1_228282202_A_T	1.46186	0.730932
																																																												chr1_1334151_T_C	1.37037	0.685184																																		chr11_60093565_A_AT	1.45943	0.729716
																																																												chr1_9264579_G_A	1.37037	0.685184																																		chr3_37503245_C_T	1.45943	0.729716
																																																												chr2_142956222_C_T	1.37037	0.685184																																		chr12_113135398_A_G	1.45871	0.729357
																																																												chr2_219557487_G_A	1.37037	0.685184																																		chr12_132148890_A_ACCTCGGTGAGTGCCGCCGCCTCACTCATACCACACCCCTAATCC	1.45871	0.729357
																																																												chr2_237345192_C_T	1.37037	0.685184																																		chr16_67936693_C_T	1.45871	0.729357
																																																												chr4_54295219_AT_A	1.37037	0.685184																																		chr17_1937034_G_A	1.45871	0.729357
																																																												chr5_119164659_C_G	1.37037	0.685184																																		chr17_38466942_G_A	1.45871	0.729357
																																																												chr5_90685822_C_T	1.37037	0.685184																																		chr19_1457983_C_T	1.45871	0.729357
																																																												chr6_17600813_T_C	1.37037	0.685184																																		chr19_18995106_G_GCC	1.45871	0.729357
																																																												chr7_150957437_G_A	1.37037	0.685184																																		chr19_51079638_G_A	1.45871	0.729357
																																																												chr6_33451829_G_GGCCCCC	1.37011	0.685056																																		chr2_54892634_T_A	1.45871	0.729357
																																																												chr15_89649753_G_A	1.36923	0.684617																																		chr4_15004125_C_CGGGGGGGGGG	1.45871	0.729357
																																																												chr16_1526617_A_C	1.36923	0.684617																																		chr4_15004125_C_CGGGGGGGGGGGGG	1.45871	0.729357
																																																												chr1_99916481_A_G	1.36839	0.684194																																		chr6_36704287_C_T	1.45871	0.729357
																																																												chr17_64468351_C_T	1.36782	0.683909																																		chr9_129097262_G_GA	1.45871	0.729357
																																																												chr17_44748930_CA_C	1.36759	0.683795																																		chr1_92181693_C_T	1.45776	0.728879
																																																												chr3_123708870_C_A	1.36696	0.683481																																		chr10_123137586_A_C	1.45705	0.728523
																																																												chr17_21703219_G_A	1.36584	0.682919																																		chr7_100953369_AGC_A	1.4569	0.72845
																																																												chr10_100218757_C_T	1.36257	0.681285																																		chr19_21383611_G_A	1.45688	0.72844
																																																												chr10_100781246_T_C	1.36257	0.681285																																		chr18_70086627_C_A	1.45251	0.726256
																																																												chr10_100827576_G_A	1.36257	0.681285																																		chr10_97884289_C_T	1.45085	0.725426
																																																												chr10_100983445_C_CG	1.36257	0.681285																																		chr13_113800902_GCCTGCGGGAGGTGAGGGGCACCGGGGACCCCCATATCTACA_G	1.44942	0.724709
																																																												chr10_101018923_AG_A	1.36257	0.681285																																		chr19_418954_G_A	1.44942	0.724709
																																																												chr10_101020668_C_T	1.36257	0.681285																																		chr7_5374207_GTGGC_G	1.44931	0.724654
																																																												chr10_101024032_C_T	1.36257	0.681285																																		chr1_84495436_G_A	1.44876	0.724379
																																																												chr10_101024033_G_A	1.36257	0.681285																																		chr16_1229237_C_CG	1.44742	0.723708
																																																												chr10_101030014_A_G	1.36257	0.681285																																		chr2_97702739_GA_G	1.44659	0.723297
																																																												chr10_101579536_G_A	1.36257	0.681285																																		chr12_52550036_TG_T	1.4458	0.7229
																																																												chr10_101580368_A_G	1.36257	0.681285																																		chr10_132324373_C_CCTAT	1.44303	0.721517
																																																												chr10_101582831_C_T	1.36257	0.681285																																		chr19_58037864_T_TGC	1.44303	0.721517
																																																												chr10_101770378_G_A	1.36257	0.681285																																		chr6_87677739_A_T	1.44245	0.721225
																																																												chr10_101771500_T_A	1.36257	0.681285																																		chr6_32758849_C_T	1.44057	0.720286
																																																												chr10_102066240_C_T	1.36257	0.681285																																		chr19_44908783_C_T	1.43781	0.718904
																																																												chr10_102067341_G_A	1.36257	0.681285																																		chr2_176116963_G_A	1.43781	0.718904
																																																												chr10_102592689_G_A	1.36257	0.681285																																		chr2_31350118_G_A	1.43781	0.718904
																																																												chr10_102597239_G_A	1.36257	0.681285																																		chr6_117310138_C_T	1.43781	0.718904
																																																												chr10_103077071_C_T	1.36257	0.681285																																		chr4_4197180_G_A	1.4378	0.718898
																																																												chr10_104040370_TG_T	1.36257	0.681285																																		chr1_36170995_A_T	1.4361	0.71805
																																																												chr10_104070527_C_T	1.36257	0.681285																																		chr6_52832941_C_T	1.4361	0.71805
																																																												chr10_106672912_G_A	1.36257	0.681285																																		chr12_56588371_C_T	1.43484	0.717419
																																																												chr10_106677319_T_C	1.36257	0.681285																																		chr2_241071710_CAG_C	1.4341	0.717048
																																																												chr10_110780910_C_T	1.36257	0.681285																																		chr7_100953372_A_AGT	1.43405	0.717024
																																																												chr10_110797533_G_A	1.36257	0.681285																																		chr1_944705_CTG_C	1.43325	0.716623
																																																												chr10_110797568_T_C	1.36257	0.681285																																		chr1_18877612_T_C	1.43296	0.71648
																																																												chr10_110810398_G_A	1.36257	0.681285																																		chr6_27838095_C_CGCGGGATGAT	1.43296	0.71648
																																																												chr10_110812355_C_T	1.36257	0.681285																																		chr9_41953234_C_A	1.42995	0.714974
																																																												chr10_110812769_G_A	1.36257	0.681285																																		chr17_77562546_T_TACCCAACTACCTGCCGGTGACATCGTCTCCTGAGATCTGAGGACATGGAC	1.42782	0.713909
																																																												chr10_111078162_G_C	1.36257	0.681285																																		chr11_124875572_G_T	1.42586	0.71293
																																																												chr10_112376352_C_T	1.36257	0.681285																																		chr11_88294197_C_T	1.42586	0.71293
																																																												chr10_112411947_C_T	1.36257	0.681285																																		chr8_86604202_C_A	1.42586	0.71293
																																																												chr10_112425437_A_G	1.36257	0.681285																																		chr6_32530180_C_CAG	1.42412	0.71206
																																																												chr10_112427293_C_T	1.36257	0.681285																																		chr3_65499060_T_TA	1.42407	0.712035
																																																												chr10_113141251_G_C	1.36257	0.681285																																		chr2_71539161_C_T	1.42146	0.710732
																																																												chr10_113165908_C_T	1.36257	0.681285																																		chr21_34449636_CT_C	1.42146	0.710732
																																																												chr10_113165952_G_A	1.36257	0.681285																																		chr6_154089989_A_G	1.42146	0.710732
																																																												chr10_113575906_AGCCCAAC_A	1.36257	0.681285																																		chr6_32519567_T_C	1.42081	0.710404
																																																												chr10_113581979_C_G	1.36257	0.681285																																		chr4_140543762_TATTC_T	1.42049	0.710246
																																																												chr10_115127670_A_T	1.36257	0.681285																																		chr13_33127469_G_A	1.41983	0.709913
																																																												chr10_116125371_T_C	1.36257	0.681285																																		chr22_50674502_G_GC	1.41923	0.709613
																																																												chr10_117209504_C_CT	1.36257	0.681285																																		chr1_210241573_G_T	1.4179	0.708949
																																																												chr10_119670032_G_A	1.36257	0.681285																																		chrX_347391_C_T	1.41785	0.708926
																																																												chr10_119676990_C_T	1.36257	0.681285																																		chr11_110255326_T_C	1.41504	0.707519
																																																												chr10_120866644_G_A	1.36257	0.681285																																		chr2_126899518_CCCAGA_C	1.41456	0.70728
																																																												chr10_121479659_CT_C	1.36257	0.681285																																		chr5_140797252_A_AC	1.4126	0.706299
																																																												chr10_122510147_C_A	1.36257	0.681285																																		chr7_15356953_C_CA	1.41246	0.706232
																																																												chr10_123053145_C_T	1.36257	0.681285																																		chr6_33451829_G_GGCCCCC	1.41213	0.706063
																																																												chr10_124400953_G_C	1.36257	0.681285																																		chr19_13208803_A_C	1.41181	0.705907
																																																												chr10_125815105_C_A	1.36257	0.681285																																		chr18_690702_A_AAGCTGTTTCCCCTGGAGAGTCC	1.40961	0.704807
																																																												chr10_126043144_C_G	1.36257	0.681285																																		chr1_196793357_CAT_C	1.40766	0.703829
																																																												chr10_126049312_C_T	1.36257	0.681285																																		chr1_18744862_G_A	1.4021	0.701049
																																																												chr10_126071542_C_T	1.36257	0.681285																																		chr1_241860599_A_G	1.4021	0.701049
																																																												chr10_129766830_G_A	1.36257	0.681285																																		chr1_42929670_G_A	1.4021	0.701049
																																																												chr10_13126020_A_G	1.36257	0.681285																																		chr1_45509007_G_A	1.4021	0.701049
																																																												chr10_13136799_C_T	1.36257	0.681285																																		chr1_6445897_A_C	1.4021	0.701049
																																																												chr10_13283775_A_G	1.36257	0.681285																																		chr10_103455606_C_T	1.4021	0.701049
																																																												chr10_13283839_C_A	1.36257	0.681285																																		chr10_16952389_GC_G	1.4021	0.701049
																																																												chr10_13291851_A_G	1.36257	0.681285																																		chr11_110264825_T_C	1.4021	0.701049
																																																												chr10_14908702_T_TA	1.36257	0.681285																																		chr11_18025607_C_T	1.4021	0.701049
																																																												chr10_14945110_G_A	1.36257	0.681285																																		chr12_100396399_G_A	1.4021	0.701049
																																																												chr10_16982629_G_C	1.36257	0.681285																																		chr12_124964415_G_A	1.4021	0.701049
																																																												chr10_17047622_C_T	1.36257	0.681285																																		chr12_12718002_G_A	1.4021	0.701049
																																																												chr10_17229809_G_T	1.36257	0.681285																																		chr12_57474647_G_A	1.4021	0.701049
																																																												chr10_17235250_C_T	1.36257	0.681285																																		chr13_31797240_A_G	1.4021	0.701049
																																																												chr10_18538234_C_T	1.36257	0.681285																																		chr13_33017246_A_G	1.4021	0.701049
																																																												chr10_18539678_G_A	1.36257	0.681285																																		chr14_94284077_T_TA	1.4021	0.701049
																																																												chr10_20859773_G_C	1.36257	0.681285																																		chr15_41888022_G_A	1.4021	0.701049
																																																												chr10_22326432_A_AT	1.36257	0.681285																																		chr16_1526649_CA_C	1.4021	0.701049
																																																												chr10_26096683_G_A	1.36257	0.681285																																		chr16_23638078_G_A	1.4021	0.701049
																																																												chr10_26125455_G_T	1.36257	0.681285																																		chr16_85806860_G_A	1.4021	0.701049
																																																												chr10_26154825_T_A	1.36257	0.681285																																		chr17_16952527_A_G	1.4021	0.701049
																																																												chr10_26168856_G_A	1.36257	0.681285																																		chr17_35119118_G_C	1.4021	0.701049
																																																												chr10_26168875_G_T	1.36257	0.681285																																		chr17_35264875_GA_G	1.4021	0.701049
																																																												chr10_26203108_G_A	1.36257	0.681285																																		chr17_63493576_T_C	1.4021	0.701049
																																																												chr10_26735282_G_A	1.36257	0.681285																																		chr17_82093697_C_T	1.4021	0.701049
																																																												chr10_26735541_G_A	1.36257	0.681285																																		chr18_23533511_T_C	1.4021	0.701049
																																																												chr10_27414113_T_TC	1.36257	0.681285																																		chr18_3151790_G_A	1.4021	0.701049
																																																												chr10_27532544_C_T	1.36257	0.681285																																		chr19_32862207_C_CT	1.4021	0.701049
																																																												chr10_30026694_C_T	1.36257	0.681285																																		chr19_35848142_C_T	1.4021	0.701049
																																																												chr10_3781790_C_T	1.36257	0.681285																																		chr19_41879281_G_A	1.4021	0.701049
																																																												chr10_43119635_C_T	1.36257	0.681285																																		chr2_11765717_G_A	1.4021	0.701049
																																																												chr10_43126651_C_A	1.36257	0.681285																																		chr2_161839891_G_A	1.4021	0.701049
																																																												chr10_43126719_T_C	1.36257	0.681285																																		chr2_227330847_G_GAAA	1.4021	0.701049
																																																												chr10_45382601_C_T	1.36257	0.681285																																		chr2_240596332_G_A	1.4021	0.701049
																																																												chr10_45428705_G_A	1.36257	0.681285																																		chr2_31383062_A_C	1.4021	0.701049
																																																												chr10_49458852_C_A	1.36257	0.681285																																		chr2_68645927_A_T	1.4021	0.701049
																																																												chr10_49476262_A_C	1.36257	0.681285																																		chr20_49539597_T_G	1.4021	0.701049
																																																												chr10_49478437_G_A	1.36257	0.681285																																		chr21_44418500_C_T	1.4021	0.701049
																																																												chr10_49482760_G_A	1.36257	0.681285																																		chr22_45541318_G_A	1.4021	0.701049
																																																												chr10_49532670_C_T	1.36257	0.681285																																		chr3_119414793_T_C	1.4021	0.701049
																																																												chr10_49614228_AG_A	1.36257	0.681285																																		chr3_53122418_G_T	1.4021	0.701049
																																																												chr10_49649585_G_T	1.36257	0.681285																																		chr3_63997631_CA_C	1.4021	0.701049
																																																												chr10_53822831_TTTGCCTCTTCAGTTGTAAGC_T	1.36257	0.681285																																		chr4_95170202_G_A	1.4021	0.701049
																																																												chr10_53827514_G_T	1.36257	0.681285																																		chr5_42711306_T_C	1.4021	0.701049
																																																												chr10_54066875_G_A	1.36257	0.681285																																		chr5_76562517_A_G	1.4021	0.701049
																																																												chr10_54346432_G_A	1.36257	0.681285																																		chr6_145627691_G_A	1.4021	0.701049
																																																												chr10_54527860_C_A	1.36257	0.681285																																		chr6_155257901_G_A	1.4021	0.701049
																																																												chr10_58388269_A_G	1.36257	0.681285																																		chr6_89257692_A_G	1.4021	0.701049
																																																												chr10_58388809_CAA_C	1.36257	0.681285																																		chr7_73624294_C_A	1.4021	0.701049
																																																												chr10_58800941_C_A	1.36257	0.681285																																		chr8_134509747_C_T	1.4021	0.701049
																																																												chr10_5921507_G_A	1.36257	0.681285																																		chr8_144505309_C_T	1.4021	0.701049
																																																												chr10_60042755_C_G	1.36257	0.681285																																		chr9_130458525_G_A	1.4021	0.701049
																																																												chr10_60064240_C_T	1.36257	0.681285																																		chr9_133436852_GTTCATGTCGCAACAGTGCGCCA_G	1.4021	0.701049
																																																												chr10_60186722_C_T	1.36257	0.681285																																		chr9_744495_G_A	1.4021	0.701049
																																																												chr10_60234702_C_T	1.36257	0.681285																																		chr11_74698721_A_ACCCC	1.40068	0.700341
																																																												chr10_62376264_T_A	1.36257	0.681285																																		chr6_148471415_A_T	1.40022	0.700111
																																																												chr10_62399725_G_A	1.36257	0.681285																																		chr16_20781066_G_A	1.39855	0.699275
																																																												chr10_63184643_C_T	1.36257	0.681285																																		chr17_30053806_C_T	1.39855	0.699275
																																																												chr10_66280531_T_A	1.36257	0.681285																																		chr6_78903027_CA_C	1.39817	0.699085
																																																												chr10_66520640_A_G	1.36257	0.681285																																		chr1_158651446_C_G	1.3944	0.697199
																																																												chr10_66766359_G_C	1.36257	0.681285																																		chr3_146541148_C_T	1.39342	0.696711
																																																												chr10_67180406_T_C	1.36257	0.681285																																		chr7_152265209_G_A	1.39307	0.696536
																																																												chr10_68150100_G_A	1.36257	0.681285																																		chr18_12325141_G_A	1.39232	0.696159
																																																												chr10_68194363_G_T	1.36257	0.681285																																		chr3_195784506_A_AAG	1.39198	0.695991
																																																												chr10_68197363_G_A	1.36257	0.681285																																		chr1_156161031_T_G	1.38995	0.694973
																																																												chr10_68197378_A_C	1.36257	0.681285																																		chr1_207677412_CT_C	1.38702	0.693512
																																																												chr10_68201958_A_G	1.36257	0.681285																																		chr3_195784508_CG_C	1.38496	0.692481
																																																												chr10_68206903_G_A	1.36257	0.681285																																		chr9_62801368_T_TAG	1.38319	0.691597
																																																												chr10_69015565_G_A	1.36257	0.681285																																		chr13_57142529_AC_A	1.38223	0.691116
																																																												chr10_69369630_T_A	1.36257	0.681285																																		chr9_122378453_C_T	1.37929	0.689644
																																																												chr10_69380023_G_A	1.36257	0.681285																																		chr7_144187108_A_AG	1.37798	0.688988
																																																												chr10_70598582_G_A	1.36257	0.681285																																		chr9_65738359_GC_G	1.37624	0.68812
																																																												chr10_70883976_C_T	1.36257	0.681285																																		chr13_114295404_G_GTGCTCCCCAGCTCGTCTCCAGCAGCTCTGGCCTGCTCCCCAGCTCGTCTCCAGCGGCTCTGGCC	1.37509	0.687544
																																																												chr10_71356107_G_A	1.36257	0.681285																																		chr9_42189183_GA_G	1.37397	0.686987
																																																												chr10_71511157_T_A	1.36257	0.681285																																		chr2_95859918_ATTTC_A	1.37325	0.686626
																																																												chr10_71566931_G_A	1.36257	0.681285																																		chr3_71725283_CG_C	1.37322	0.686609
																																																												chr10_71617254_C_T	1.36257	0.681285																																		chr4_154323249_TTTTGTTTG_T	1.37102	0.685511
																																																												chr10_71617322_G_A	1.36257	0.681285																																		chr6_30642831_C_CCGGGGGGGGG	1.36991	0.684954
																																																												chr10_71679427_A_G	1.36257	0.681285																																		chr17_41054972_G_C	1.36732	0.68366
																																																												chr10_71694212_G_A	1.36257	0.681285																																		chr4_2462743_C_G	1.36694	0.683468
																																																												chr10_71730506_C_G	1.36257	0.681285																																		chr1_47225412_AGCCCCTG_A	1.36678	0.683391
																																																												chr10_71732374_C_T	1.36257	0.681285																																		chr15_22094877_C_A	1.36504	0.682519
																																																												chr10_71803271_G_A	1.36257	0.681285																																		chr19_54279636_TTG_T	1.365	0.682498
																																																												chr10_71803385_C_T	1.36257	0.681285																																		chr17_21703543_G_GT	1.3634	0.681702
																																																												chr10_71810551_G_A	1.36257	0.681285																																		chr12_71580315_T_C	1.36257	0.681285
																																																												chr10_71812853_C_A	1.36257	0.681285																																		chr15_41570322_G_A	1.36257	0.681285
																																																												chr10_73914821_C_T	1.36257	0.681285																																		chr19_54279639_G_GCT	1.36257	0.681285
																																																												chr10_74101081_G_A	1.36257	0.681285																																		chr8_21910859_T_C	1.36257	0.681285
																																																												chr10_77982696_G_C	1.36257	0.681285																																		chr2_49652154_GA_G	1.36248	0.681242
																																																												chr10_77985960_C_T	1.36257	0.681285																																		chr7_152265211_T_C	1.36171	0.680854
																																																												chr10_78022270_G_A	1.36257	0.681285																																		chr4_70033205_T_A	1.36109	0.680543
																																																												chr10_79611816_AC_A	1.36257	0.681285																																		chr3_195783018_AGC_A	1.36091	0.680455
																																																												chr10_84199062_G_A	1.36257	0.681285																																		chr9_62801771_G_GA	1.36053	0.680265
																																																												chr10_84202990_G_A	1.36257	0.681285																																		chr3_12004767_CG_C	1.35908	0.679541
																																																												chr10_84208268_T_C	1.36257	0.681285																																		chr2_219496868_T_TA	1.35855	0.679275
																																																												chr10_84211167_T_G	1.36257	0.681285																																		chr21_34792311_G_GCCCC	1.35845	0.679227
																																																												chr10_84211664_C_G	1.36257	0.681285																																		chr10_79706295_GC_G	1.35809	0.679044
																																																												chr10_84213151_G_A	1.36257	0.681285																																		chr15_28843373_AGCTCCTCCTGATCCCG_A	1.35614	0.678072
																																																												chr10_85854540_G_A	1.36257	0.681285																																		chr13_113347878_C_A	1.35502	0.677511
																																																												chr10_86692050_A_G	1.36257	0.681285																																		chr19_17286684_GTGTGTGTT_G	1.35243	0.676213
																																																												chr10_87745062_G_A	1.36257	0.681285																																		chr10_48171180_CT_C	1.35022	0.675109
																																																												chr10_88766307_T_C	1.36257	0.681285																																		chr1_169169470_G_T	1.34727	0.673635
																																																												chr10_89443840_C_A	1.36257	0.681285																																		chr8_17621067_C_T	1.34727	0.673635
																																																												chr10_90857229_C_T	1.36257	0.681285																																		chr11_5755108_A_C	1.34556	0.672779
																																																												chr10_91630435_C_T	1.36257	0.681285																																		chr1_179207168_CT_C	1.34548	0.672741
																																																												chr10_91630438_A_G	1.36257	0.681285																																		chr21_26967805_C_T	1.34538	0.672689
																																																												chr10_93576107_C_G	1.36257	0.681285																																		chr5_79055859_T_C	1.34483	0.672414
																																																												chr10_93587314_G_A	1.36257	0.681285																																		chr1_147264452_G_A	1.34395	0.671977
																																																												chr10_93625654_G_A	1.36257	0.681285																																		chr1_173830763_T_G	1.34395	0.671977
																																																												chr10_94236024_G_A	1.36257	0.681285																																		chr1_36087030_TCTAA_T	1.34395	0.671977
																																																												chr10_94324971_G_A	1.36257	0.681285																																		chr10_27210868_G_A	1.34395	0.671977
																																																												chr10_95844556_G_A	1.36257	0.681285																																		chr10_84252991_G_T	1.34395	0.671977
																																																												chr10_95864862_G_T	1.36257	0.681285																																		chr11_71437934_C_T	1.34395	0.671977
																																																												chr10_97599780_C_T	1.36257	0.681285																																		chr13_20189511_C_T	1.34395	0.671977
																																																												chr10_97611520_G_A	1.36257	0.681285																																		chr13_98686233_A_G	1.34395	0.671977
																																																												chr10_97744806_C_T	1.36257	0.681285																																		chr16_16163159_G_A	1.34395	0.671977
																																																												chr10_97757267_A_T	1.36257	0.681285																																		chr16_30716145_G_A	1.34395	0.671977
																																																												chr10_98430647_G_A	1.36257	0.681285																																		chr19_17832681_G_A	1.34395	0.671977
																																																												chr10_98430659_C_A	1.36257	0.681285																																		chr2_151567184_T_C	1.34395	0.671977
																																																												chr10_98431281_C_T	1.36257	0.681285																																		chr2_151619699_C_G	1.34395	0.671977
																																																												chr10_98435351_G_A	1.36257	0.681285																																		chr2_233458332_G_T	1.34395	0.671977
																																																												chr10_98435353_C_T	1.36257	0.681285																																		chr2_71568053_G_A	1.34395	0.671977
																																																												chr10_98459659_G_T	1.36257	0.681285																																		chr22_38074306_G_C	1.34395	0.671977
																																																												chr10_98490168_C_A	1.36257	0.681285																																		chr5_39342112_G_T	1.34395	0.671977
																																																												chr10_99402694_GGTCAGCCA_G	1.36257	0.681285																																		chr7_70118190_C_T	1.34395	0.671977
																																																												chr10_99718428_G_A	1.36257	0.681285																																		chr9_101428484_CTTTG_C	1.34395	0.671977
																																																												chr10_99784777_A_C	1.36257	0.681285																																		chr9_127807014_A_G	1.34395	0.671977
																																																												chr10_99799242_C_CA	1.36257	0.681285																																		chr9_136511244_G_A	1.34395	0.671977
																																																												chr10_99805410_G_A	1.36257	0.681285																																		chr9_66986923_GT_G	1.34395	0.671977
																																																												chr10_99818846_C_A	1.36257	0.681285																																		chrX_155524585_G_A	1.34395	0.671977
																																																												chr10_99845682_G_C	1.36257	0.681285																																		chr22_15698738_CAAATT_C	1.34351	0.671757
																																																												chr10_99845739_T_C	1.36257	0.681285																																		chr6_53505403_G_A	1.34147	0.670734
																																																												chr10_99847034_G_C	1.36257	0.681285																																		chr19_45768795_TC_T	1.34104	0.670518
																																																												chr10_99851521_G_A	1.36257	0.681285																																		chr19_54775415_C_G	1.34088	0.67044
																																																												chr11_102718549_G_A	1.36257	0.681285																																		chr12_123916625_G_A	1.34023	0.670114
																																																												chr11_102792728_G_A	1.36257	0.681285																																		chr22_32247473_C_A	1.34023	0.670114
																																																												chr11_103134352_G_A	1.36257	0.681285																																		chr9_125220560_C_A	1.34023	0.670114
																																																												chr11_103147816_A_AG	1.36257	0.681285																																		chr16_16263645_G_A	1.33628	0.668142
																																																												chr11_103170253_T_C	1.36257	0.681285																																		chrX_49333377_GGA_G	1.33621	0.668106
																																																												chr11_103176292_C_T	1.36257	0.681285																																		chr11_77158426_T_G	1.33498	0.667492
																																																												chr11_103176309_C_T	1.36257	0.681285																																		chr9_62801195_G_A	1.33166	0.665828
																																																												chr11_103177665_C_T	1.36257	0.681285																																		chr2_107872796_G_T	1.33151	0.665757
																																																												chr11_103222139_T_C	1.36257	0.681285																																		chr9_137064706_C_T	1.33129	0.665646
																																																												chr11_103311908_C_T	1.36257	0.681285																																		chr8_7332723_CA_C	1.33047	0.665237
																																																												chr11_103323892_C_T	1.36257	0.681285																																		chr16_15363707_GAC_G	1.32909	0.664544
																																																												chr11_103436016_G_A	1.36257	0.681285																																		chr12_57100698_AAG_A	1.32868	0.664338
																																																												chr11_10461581_C_G	1.36257	0.681285																																		chr17_21703219_G_A	1.32862	0.664311
																																																												chr11_10461667_G_A	1.36257	0.681285																																		chr11_130910137_G_T	1.32805	0.664027
																																																												chr11_10493401_G_A	1.36257	0.681285																																		chr16_21736318_G_T	1.32805	0.664027
																																																												chr11_10494903_G_A	1.36257	0.681285																																		chr21_10577479_A_G	1.32602	0.663012
																																																												chr11_108095653_A_G	1.36257	0.681285																																		chr19_410796_CCGGATCCTGGGGATCTGTCCACCGCCCCTGCTGGGCA_C	1.32528	0.66264
																																																												chr11_108192172_G_C	1.36257	0.681285																																		chr1_197008677_T_A	1.32517	0.662583
																																																												chr11_108227797_C_T	1.36257	0.681285																																		chr14_67865002_G_T	1.32374	0.661871
																																																												chr11_108244089_CT_C	1.36257	0.681285																																		chr14_100128609_CACCTCCA_C	1.32325	0.661625
																																																												chr11_108271273_C_T	1.36257	0.681285																																		chr1_109265211_G_A	1.32193	0.660964
																																																												chr11_108284433_T_G	1.36257	0.681285																																		chr1_13164682_CT_C	1.32193	0.660964
																																																												chr11_108317463_G_T	1.36257	0.681285																																		chr1_228299475_CAT_C	1.32193	0.660964
																																																												chr11_108329133_T_C	1.36257	0.681285																																		chr1_33013287_C_T	1.32193	0.660964
																																																												chr11_108332843_T_G	1.36257	0.681285																																		chr1_3414622_C_T	1.32193	0.660964
																																																												chr11_108353856_C_T	1.36257	0.681285																																		chr14_50743471_G_A	1.32193	0.660964
																																																												chr11_108365343_CAACAAAGTAGCTGAACGTGTCTTAATGA_C	1.36257	0.681285																																		chr15_41511210_GC_G	1.32193	0.660964
																																																												chr11_111743519_G_A	1.36257	0.681285																																		chr16_68158019_A_G	1.32193	0.660964
																																																												chr11_111743532_T_C	1.36257	0.681285																																		chr19_42376011_G_A	1.32193	0.660964
																																																												chr11_111753567_G_T	1.36257	0.681285																																		chr4_173021507_G_A	1.32193	0.660964
																																																												chr11_111809716_G_A	1.36257	0.681285																																		chr7_108225645_C_T	1.32193	0.660964
																																																												chr11_111857609_C_G	1.36257	0.681285																																		chr9_131230661_G_A	1.32193	0.660964
																																																												chr11_112045863_G_C	1.36257	0.681285																																		chrX_7843779_CCA_C	1.31827	0.659133
																																																												chr11_112226490_G_A	1.36257	0.681285																																		chr9_121567_T_A	1.31637	0.658184
																																																												chr11_112233216_C_A	1.36257	0.681285																																		chr5_140593755_C_CT	1.31222	0.656109
																																																												chr11_113399179_C_T	1.36257	0.681285																																		chr6_89867987_TG_T	1.3107	0.655352
																																																												chr11_113697295_AG_A	1.36257	0.681285																																		chr6_89867992_TCTTTGCCCAGACATGGA_T	1.3107	0.655352
																																																												chr11_113700142_AG_A	1.36257	0.681285																																		chr1_94062587_C_T	1.31034	0.65517
																																																												chr11_113909453_G_A	1.36257	0.681285																																		chr14_53950583_G_A	1.31034	0.65517
																																																												chr11_113932389_TTA_T	1.36257	0.681285																																		chr17_75842488_G_A	1.31034	0.65517
																																																												chr11_113979272_C_T	1.36257	0.681285																																		chr9_87919290_GTGTCCAA_G	1.30968	0.65484
																																																												chr11_113986530_C_T	1.36257	0.681285																																		chr6_107755586_T_TG	1.30881	0.654404
																																																												chr11_113986536_C_T	1.36257	0.681285																																		chr5_79752739_C_T	1.30844	0.654218
																																																												chr11_114242223_G_A	1.36257	0.681285																																		chr11_1018093_G_GT	1.30521	0.652604
																																																												chr11_116790364_G_A	1.36257	0.681285																																		chr16_2115148_G_A	1.30485	0.652427
																																																												chr11_116821148_G_A	1.36257	0.681285																																		chr18_47418_T_TC	1.30485	0.652427
																																																												chr11_118137082_G_A	1.36257	0.681285																																		chr19_54806072_GGA_G	1.30401	0.652004
																																																												chr11_119089220_G_A	1.36257	0.681285																																		chr6_131740280_G_A	1.30348	0.65174
																																																												chr11_119090243_C_T	1.36257	0.681285																																		chr12_123607486_G_C	1.30076	0.65038
																																																												chr11_119097487_AAG_A	1.36257	0.681285																																		chr21_43959649_C_T	1.30076	0.65038
																																																												chr11_119175050_G_T	1.36257	0.681285																																		chr5_149996157_TC_T	1.30076	0.65038
																																																												chr11_119183365_C_T	1.36257	0.681285																																		chr12_11267400_A_AG	1.29956	0.64978
																																																												chr11_119277764_T_C	1.36257	0.681285																																		chr19_54806075_A_AGG	1.29806	0.64903
																																																												chr11_119285273_C_T	1.36257	0.681285																																		chr17_40818896_AGC_A	1.29768	0.64884
																																																												chr11_119285319_T_C	1.36257	0.681285																																		chr17_40818899_TG_T	1.29768	0.64884
																																																												chr11_119678517_G_A	1.36257	0.681285																																		chr16_85668391_G_C	1.29727	0.648633
																																																												chr11_120460728_G_A	1.36257	0.681285																																		chr14_76803445_A_C	1.29725	0.648627
																																																												chr11_120802768_A_G	1.36257	0.681285																																		chr4_67963505_G_A	1.29659	0.648296
																																																												chr11_120815402_T_TG	1.36257	0.681285																																		chr20_30814222_G_T	1.29648	0.648238
																																																												chr11_120898547_G_A	1.36257	0.681285																																		chr6_32584349_ACTCC_A	1.29546	0.647728
																																																												chr11_120962463_G_A	1.36257	0.681285																																		chr18_46604121_C_T	1.29474	0.647372
																																																												chr11_121129776_C_T	1.36257	0.681285																																		chr19_54813219_C_CA	1.29472	0.647358
																																																												chr11_121545294_G_A	1.36257	0.681285																																		chr16_55826294_A_G	1.29418	0.647092
																																																												chr11_121555302_G_C	1.36257	0.681285																																		chr6_31138723_T_TC	1.2929	0.64645
																																																												chr11_121583487_T_G	1.36257	0.681285																																		chr17_21703568_G_A	1.29109	0.645547
																																																												chr11_121583556_G_T	1.36257	0.681285																																		chr10_27414021_C_CG	1.28843	0.644216
																																																												chr11_121605488_C_T	1.36257	0.681285																																		chr11_9066793_C_T	1.28843	0.644216
																																																												chr11_121618796_C_T	1.36257	0.681285																																		chr21_34792300_C_CGGGGGGGGGGGGG	1.28843	0.644216
																																																												chr11_1226638_C_T	1.36257	0.681285																																		chr3_160307687_G_A	1.28843	0.644216
																																																												chr11_124638685_G_A	1.36257	0.681285																																		chr5_157499610_G_A	1.28843	0.644216
																																																												chr11_124638727_G_A	1.36257	0.681285																																		chr7_87462904_C_T	1.28843	0.644216
																																																												chr11_124869528_C_T	1.36257	0.681285																																		chr8_143872741_AG_A	1.28843	0.644216
																																																												chr11_124872929_A_G	1.36257	0.681285																																		chr16_78164194_G_A	1.28719	0.643593
																																																												chr11_124874110_G_A	1.36257	0.681285																																		chr10_115171343_CTT_C	1.28681	0.643406
																																																												chr11_124878694_C_T	1.36257	0.681285																																		chr2_108754932_G_C	1.2863	0.643152
																																																												chr11_124921191_C_T	1.36257	0.681285																																		chr12_111803962_G_A	1.28267	0.641334
																																																												chr11_124922622_G_A	1.36257	0.681285																																		chr22_20149910_GT_G	1.28197	0.640986
																																																												chr11_124923403_G_A	1.36257	0.681285																																		chr2_18584890_G_T	1.28087	0.640437
																																																												chr11_124923735_C_T	1.36257	0.681285																																		chr2_199819526_TA_T	1.28044	0.640219
																																																												chr11_124924740_G_A	1.36257	0.681285																																		chr10_104275255_G_A	1.28011	0.640054
																																																												chr11_124936068_G_A	1.36257	0.681285																																		chr11_66562291_G_A	1.28011	0.640054
																																																												chr11_125899666_C_T	1.36257	0.681285																																		chr16_89964248_CTGGGCTGCTCGCT_C	1.2787	0.639351
																																																												chr11_125899915_G_A	1.36257	0.681285																																		chr17_3927657_T_TC	1.2786	0.6393
																																																												chr11_125899988_G_A	1.36257	0.681285																																		chr4_99076769_C_A	1.27826	0.639128
																																																												chr11_125904534_G_A	1.36257	0.681285																																		chr12_6943843_C_T	1.27633	0.638166
																																																												chr11_125906169_T_G	1.36257	0.681285																																		chr13_87628145_C_CAT	1.27553	0.637767
																																																												chr11_125908447_G_A	1.36257	0.681285																																		chr15_90220987_G_A	1.27515	0.637576
																																																												chr11_125978334_ACACACTCC_A	1.36257	0.681285																																		chr17_28611453_G_C	1.27486	0.63743
																																																												chr11_125984087_C_T	1.36257	0.681285																																		chr3_97943228_G_C	1.27486	0.63743
																																																												chr11_126292479_T_A	1.36257	0.681285																																		chr7_149783510_G_A	1.27486	0.63743
																																																												chr11_126292809_T_C	1.36257	0.681285																																		chr7_149832767_G_A	1.27486	0.63743
																																																												chr11_126293052_C_T	1.36257	0.681285																																		chr14_24337097_G_A	1.27383	0.636917
																																																												chr11_126436898_C_T	1.36257	0.681285																																		chr11_66554056_G_A	1.27357	0.636783
																																																												chr11_126445054_C_A	1.36257	0.681285																																		chr11_105007313_G_GT	1.27329	0.636645
																																																												chr11_126463177_G_A	1.36257	0.681285																																		chr10_99406786_G_A	1.27302	0.636509
																																																												chr11_126463216_C_T	1.36257	0.681285																																		chr15_92997085_G_GA	1.27302	0.636509
																																																												chr11_126473415_G_A	1.36257	0.681285																																		chr11_62692394_G_A	1.27237	0.636186
																																																												chr11_128839354_G_A	1.36257	0.681285																																		chr1_16567265_AG_A	1.2722	0.636101
																																																												chr11_128840156_A_G	1.36257	0.681285																																		chr1_16567271_C_CA	1.2722	0.636101
																																																												chr11_128911533_G_A	1.36257	0.681285																																		chr2_37286197_C_T	1.2722	0.636101
																																																												chr11_130188595_G_C	1.36257	0.681285																																		chr5_172082387_C_T	1.2722	0.636101
																																																												chr11_134261106_C_CA	1.36257	0.681285																																		chr15_90881727_G_A	1.27175	0.635876
																																																												chr11_134262592_C_T	1.36257	0.681285																																		chr2_201387873_C_T	1.27175	0.635876
																																																												chr11_1442543_G_A	1.36257	0.681285																																		chr15_23364403_G_T	1.2714	0.6357
																																																												chr11_1445349_C_T	1.36257	0.681285																																		chr7_152265180_C_T	1.2711	0.635549
																																																												chr11_1445843_G_A	1.36257	0.681285																																		chr6_151013783_C_T	1.27085	0.635427
																																																												chr11_1445855_G_A	1.36257	0.681285																																		chr10_30845496_C_T	1.27023	0.635115
																																																												chr11_1450783_G_A	1.36257	0.681285																																		chr17_10313318_G_A	1.27009	0.635045
																																																												chr11_1460512_G_A	1.36257	0.681285																																		chr4_67919167_C_A	1.2699	0.634949
																																																												chr11_1460551_A_G	1.36257	0.681285																																		chr22_27798944_G_GC	1.26961	0.634804
																																																												chr11_14880540_C_A	1.36257	0.681285																																		chr11_119025270_CAG_C	1.26849	0.634244
																																																												chr11_14885847_A_G	1.36257	0.681285																																		chr18_63720033_GGA_G	1.26849	0.634244
																																																												chr11_16111902_G_A	1.36257	0.681285																																		chr10_50245335_G_A	1.26651	0.633257
																																																												chr11_16318571_C_T	1.36257	0.681285																																		chr3_197017123_G_A	1.26651	0.633257
																																																												chr11_17413399_C_A	1.36257	0.681285																																		chr10_93064519_T_TCCATGCA	1.26589	0.632947
																																																												chr11_17448610_G_C	1.36257	0.681285																																		chr12_544348_C_T	1.26589	0.632947
																																																												chr11_17460571_C_T	1.36257	0.681285																																		chr3_50366072_T_C	1.26589	0.632947
																																																												chr11_17470124_G_C	1.36257	0.681285																																		chr17_82030612_TG_T	1.26584	0.632921
																																																												chr11_17516272_C_T	1.36257	0.681285																																		chr14_18601449_A_AT	1.2657	0.632852
																																																												chr11_17520944_C_T	1.36257	0.681285																																		chr22_20358301_GAGGACGCCGCCCAGGGCGTCGCTAACGAGGACGCCGTCCACGGCGTCGCT_G	1.26468	0.63234
																																																												chr11_17521362_G_A	1.36257	0.681285																																		chr1_153679283_G_A	1.26434	0.63217
																																																												chr11_17523243_G_A	1.36257	0.681285																																		chr11_130915168_C_A	1.26434	0.63217
																																																												chr11_17527023_C_T	1.36257	0.681285																																		chr11_21573350_C_T	1.26434	0.63217
																																																												chr11_17531234_G_A	1.36257	0.681285																																		chr15_68364751_G_T	1.26434	0.63217
																																																												chr11_18029557_C_T	1.36257	0.681285																																		chr15_90877138_C_A	1.26434	0.63217
																																																												chr11_18405488_G_A	1.36257	0.681285																																		chr17_319476_C_T	1.26434	0.63217
																																																												chr11_1841140_C_A	1.36257	0.681285																																		chr17_42553859_G_A	1.26434	0.63217
																																																												chr11_1929804_GAC_G	1.36257	0.681285																																		chr19_13115992_C_G	1.26434	0.63217
																																																												chr11_1933931_G_A	1.36257	0.681285																																		chr19_8141831_A_G	1.26434	0.63217
																																																												chr11_1934613_G_A	1.36257	0.681285																																		chr2_111824989_A_C	1.26434	0.63217
																																																												chr11_19984135_G_A	1.36257	0.681285																																		chr2_18576866_C_T	1.26434	0.63217
																																																												chr11_20092239_C_T	1.36257	0.681285																																		chr21_44079598_C_T	1.26434	0.63217
																																																												chr11_20095735_G_A	1.36257	0.681285																																		chr5_10448263_T_A	1.26434	0.63217
																																																												chr11_20101168_G_T	1.36257	0.681285																																		chr6_33671172_G_T	1.26434	0.63217
																																																												chr11_20402953_T_C	1.36257	0.681285																																		chr7_150857849_A_G	1.26434	0.63217
																																																												chr11_20601215_C_A	1.36257	0.681285																																		chr12_6347878_G_GC	1.26303	0.631517
																																																												chr11_218918_C_T	1.36257	0.681285																																		chr1_1495700_CT_C	1.26257	0.631284
																																																												chr11_218945_G_A	1.36257	0.681285																																		chr15_73377348_T_TAA	1.25969	0.629845
																																																												chr11_22227306_C_T	1.36257	0.681285																																		chr1_25303327_T_G	1.25964	0.629822
																																																												chr11_22227521_C_T	1.36257	0.681285																																		chr15_35373564_G_C	1.25865	0.629325
																																																												chr11_233407_A_G	1.36257	0.681285																																		chr1_18877614_T_C	1.2578	0.628899
																																																												chr11_2403111_G_C	1.36257	0.681285																																		chr19_21378630_TGGAG_T	1.25716	0.628579
																																																												chr11_2587630_C_T	1.36257	0.681285																																		chr1_85464786_G_A	1.25526	0.627629
																																																												chr11_298709_C_T	1.36257	0.681285																																		chr22_24098273_CTT_C	1.25526	0.627629
																																																												chr11_30233692_C_A	1.36257	0.681285																																		chr12_21540445_G_C	1.25432	0.627159
																																																												chr11_31647849_G_C	1.36257	0.681285																																		chr2_25161223_T_C	1.25432	0.627159
																																																												chr11_31789912_C_CTTTTTTT	1.36257	0.681285																																		chr9_137108482_C_T	1.25432	0.627159
																																																												chr11_31789933_T_TAA	1.36257	0.681285																																		chr5_733800_T_TAA	1.25289	0.626447
																																																												chr11_31789952_G_T	1.36257	0.681285																																		chr12_120655828_TGC_T	1.25244	0.626218
																																																												chr11_34456732_ATTACT_A	1.36257	0.681285																																		chr7_20785528_CA_C	1.25154	0.625769
																																																												chr11_34464236_G_C	1.36257	0.681285																																		chr7_20785528_CAG_C	1.25154	0.625769
																																																												chr11_34984642_G_A	1.36257	0.681285																																		chr16_89914143_CTG_C	1.25014	0.625072
																																																												chr11_3967608_G_A	1.36257	0.681285																																		chr22_31447099_T_C	1.24932	0.624659
																																																												chr11_4091335_G_A	1.36257	0.681285																																		chr1_149792781_AG_A	1.24755	0.623777
																																																												chr11_44079556_G_A	1.36257	0.681285																																		chr17_41518485_G_A	1.24616	0.62308
																																																												chr11_44107912_C_T	1.36257	0.681285																																		chr3_69004436_T_A	1.24537	0.622683
																																																												chr11_44126844_G_A	1.36257	0.681285																																		chr9_136274658_C_A	1.24438	0.622188
																																																												chr11_44197916_C_T	1.36257	0.681285																																		chr6_31356826_CT_C	1.24402	0.62201
																																																												chr11_44197931_T_C	1.36257	0.681285																																		chr2_106457045_C_T	1.24211	0.621056
																																																												chr11_44310045_G_C	1.36257	0.681285																																		chr1_237718495_C_T	1.24101	0.620504
																																																												chr11_45885851_G_C	1.36257	0.681285																																		chr10_71741697_G_A	1.24101	0.620504
																																																												chr11_45885854_G_A	1.36257	0.681285																																		chr10_71777737_C_T	1.24101	0.620504
																																																												chr11_45926762_C_T	1.36257	0.681285																																		chr10_71790350_G_A	1.24101	0.620504
																																																												chr11_45927502_C_T	1.36257	0.681285																																		chr11_17495445_CA_C	1.24101	0.620504
																																																												chr11_46869084_G_A	1.36257	0.681285																																		chr12_20861010_CTTACAG_C	1.24101	0.620504
																																																												chr11_46876574_G_A	1.36257	0.681285																																		chr15_34261015_C_T	1.24101	0.620504
																																																												chr11_46898566_C_T	1.36257	0.681285																																		chr16_76538114_A_C	1.24101	0.620504
																																																												chr11_46898943_C_T	1.36257	0.681285																																		chr17_39870704_T_G	1.24101	0.620504
																																																												chr11_46898975_C_T	1.36257	0.681285																																		chr19_17211950_CACCGTGGCCG_C	1.24101	0.620504
																																																												chr11_47274694_G_A	1.36257	0.681285																																		chr2_169914063_A_G	1.24101	0.620504
																																																												chr11_47275979_T_C	1.36257	0.681285																																		chr2_215319728_T_C	1.24101	0.620504
																																																												chr11_47285090_C_CA	1.36257	0.681285																																		chr2_43814495_C_T	1.24101	0.620504
																																																												chr11_47311781_C_T	1.36257	0.681285																																		chr22_50721255_C_T	1.24101	0.620504
																																																												chr11_47311814_A_G	1.36257	0.681285																																		chr3_100304868_T_C	1.24101	0.620504
																																																												chr11_47347864_G_A	1.36257	0.681285																																		chr3_142536200_C_A	1.24101	0.620504
																																																												chr11_47414886_G_A	1.36257	0.681285																																		chr4_55470786_T_TA	1.24101	0.620504
																																																												chr11_47438785_G_A	1.36257	0.681285																																		chr6_102064053_G_T	1.24101	0.620504
																																																												chr11_5269629_C_A	1.36257	0.681285																																		chr6_10817956_TAA_T	1.24101	0.620504
																																																												chr11_58624196_G_A	1.36257	0.681285																																		chr6_123382118_C_A	1.24101	0.620504
																																																												chr11_60095582_G_A	1.36257	0.681285																																		chr7_16406063_C_T	1.24101	0.620504
																																																												chr11_61123886_C_T	1.36257	0.681285																																		chr7_82066524_G_T	1.24101	0.620504
																																																												chr11_61959920_AC_A	1.36257	0.681285																																		chr8_131979357_A_T	1.24101	0.620504
																																																												chr11_62614378_CCT_C	1.36257	0.681285																																		chr8_15730831_CATTAA_C	1.24101	0.620504
																																																												chr11_62614379_CT_C	1.36257	0.681285																																		chr9_133255926_A_AC	1.24101	0.620504
																																																												chr11_62615716_TG_T	1.36257	0.681285																																		chr9_92460493_G_A	1.24101	0.620504
																																																												chr11_6270678_T_C	1.36257	0.681285																																		chrX_55013527_G_A	1.23995	0.619975
																																																												chr11_63370114_C_T	1.36257	0.681285																																		chr16_984733_A_C	1.23983	0.619914
																																																												chr11_63370414_TG_T	1.36257	0.681285																																		chr16_86579117_A_T	1.23967	0.619835
																																																												chr11_63382198_C_CAA	1.36257	0.681285																																		chr19_35759941_G_A	1.23967	0.619835
																																																												chr11_6391622_C_T	1.36257	0.681285																																		chr19_14090093_C_CGG	1.23942	0.619711
																																																												chr11_6391753_C_T	1.36257	0.681285																																		chr17_69194395_AACAG_A	1.23864	0.61932
																																																												chr11_6392066_T_C	1.36257	0.681285																																		chr4_158871478_C_T	1.23852	0.619259
																																																												chr11_6393289_C_T	1.36257	0.681285																																		chr9_87919275_TCATCTTGTCTC_T	1.23796	0.61898
																																																												chr11_640457_T_G	1.36257	0.681285																																		chr1_26696242_CG_C	1.23704	0.61852
																																																												chr11_640496_G_A	1.36257	0.681285																																		chr8_47954349_A_AT	1.23704	0.61852
																																																												chr11_64591693_GC_G	1.36257	0.681285																																		chr15_58847426_G_C	1.23655	0.618275
																																																												chr11_64591701_T_TG	1.36257	0.681285																																		chr4_758165_CAAAA_C	1.23646	0.618231
																																																												chr11_64593575_G_A	1.36257	0.681285																																		chr6_169636370_C_A	1.23526	0.617632
																																																												chr11_64599701_G_A	1.36257	0.681285																																		chr11_64210718_C_T	1.23478	0.617388
																																																												chr11_64622875_C_T	1.36257	0.681285																																		chr17_77487552_G_A	1.23447	0.617233
																																																												chr11_64650465_C_T	1.36257	0.681285																																		chr6_33269791_TGC_T	1.23392	0.616962
																																																												chr11_64660887_G_T	1.36257	0.681285																																		chr6_26468398_C_G	1.23331	0.616657
																																																												chr11_64668475_C_T	1.36257	0.681285																																		chr4_1195046_C_CTCCAACCCCGCAGCCGGCGGCCTCACCTCACAGCCGGCGGTTCCAACCCCACAGCCGGCGGT	1.23324	0.616622
																																																												chr11_64690446_G_GC	1.36257	0.681285																																		chr7_100896626_AC_A	1.23243	0.616215
																																																												chr11_64713213_C_A	1.36257	0.681285																																		chr16_904611_GT_G	1.23082	0.61541
																																																												chr11_64737018_G_A	1.36257	0.681285																																		chr19_57135025_T_A	1.23045	0.615226
																																																												chr11_64753597_A_T	1.36257	0.681285																																		chr6_10702566_G_A	1.23045	0.615226
																																																												chr11_64754344_A_G	1.36257	0.681285																																		chr9_65283489_GGA_G	1.22977	0.614887
																																																												chr11_64754794_C_T	1.36257	0.681285																																		chr15_45163827_G_A	1.22973	0.614867
																																																												chr11_64759723_G_T	1.36257	0.681285																																		chr10_97063520_G_A	1.22925	0.614623
																																																												chr11_64759730_CCAGAG_C	1.36257	0.681285																																		chr4_98909689_G_A	1.22925	0.614623
																																																												chr11_64759892_G_A	1.36257	0.681285																																		chr1_182904296_C_T	1.22853	0.614266
																																																												chr11_64808019_C_A	1.36257	0.681285																																		chr10_17752493_G_T	1.22853	0.614266
																																																												chr11_65644992_G_A	1.36257	0.681285																																		chr11_26994813_G_A	1.22853	0.614266
																																																												chr11_66020933_C_T	1.36257	0.681285																																		chr12_55551800_CTCTT_C	1.22853	0.614266
																																																												chr11_66021599_G_A	1.36257	0.681285																																		chr14_22884805_C_T	1.22853	0.614266
																																																												chr11_66043333_A_G	1.36257	0.681285																																		chr14_94469291_G_A	1.22853	0.614266
																																																												chr11_6609354_G_C	1.36257	0.681285																																		chr15_79313844_G_A	1.22853	0.614266
																																																												chr11_66371291_C_T	1.36257	0.681285																																		chr19_57926279_A_AGG	1.22853	0.614266
																																																												chr11_66515585_C_T	1.36257	0.681285																																		chr20_23877603_TC_T	1.22853	0.614266
																																																												chr11_66519668_G_A	1.36257	0.681285																																		chr20_278329_C_T	1.22853	0.614266
																																																												chr11_66523881_C_T	1.36257	0.681285																																		chr5_128966197_GAAACT_G	1.22853	0.614266
																																																												chr11_66689810_C_T	1.36257	0.681285																																		chr5_44809267_C_T	1.22853	0.614266
																																																												chr11_66700741_C_T	1.36257	0.681285																																		chr6_26445783_G_A	1.22853	0.614266
																																																												chr11_66708256_G_T	1.36257	0.681285																																		chr6_33269804_G_GAT	1.22853	0.614266
																																																												chr11_66710742_G_A	1.36257	0.681285																																		chr8_22138686_G_A	1.22853	0.614266
																																																												chr11_66850386_G_A	1.36257	0.681285																																		chr1_22953158_A_T	1.22847	0.614233
																																																												chr11_66851929_C_T	1.36257	0.681285																																		chr3_57461586_G_A	1.22813	0.614064
																																																												chr11_66866297_C_T	1.36257	0.681285																																		chr2_218072804_G_A	1.22731	0.613653
																																																												chr11_67367480_G_A	1.36257	0.681285																																		chr7_42172581_C_T	1.22682	0.613408
																																																												chr11_67457687_G_A	1.36257	0.681285																																		chr2_90360901_TCGAGGCGGCGGAGGCATAAAGC_T	1.22645	0.613223
																																																												chr11_67610465_C_T	1.36257	0.681285																																		chr5_115902993_G_GCTGGC	1.22507	0.612537
																																																												chr11_67611043_T_C	1.36257	0.681285																																		chr6_29944251_AG_A	1.22319	0.611594
																																																												chr11_67612225_C_T	1.36257	0.681285																																		chr15_74854025_G_T	1.22316	0.611579
																																																												chr11_68042661_T_A	1.36257	0.681285																																		chr10_121889076_C_T	1.22293	0.611463
																																																												chr11_68044343_C_T	1.36257	0.681285																																		chr4_758165_CA_C	1.22243	0.611215
																																																												chr11_68044967_G_A	1.36257	0.681285																																		chr1_152312129_ATG_A	1.22239	0.611196
																																																												chr11_68157815_T_A	1.36257	0.681285																																		chr4_68568378_C_G	1.22239	0.611196
																																																												chr11_68386610_C_T	1.36257	0.681285																																		chr2_91442423_C_CCCCTCCGCCGCGGCTTTTTG	1.22141	0.610703
																																																												chr11_68439885_C_T	1.36257	0.681285																																		chr22_45171154_C_T	1.21977	0.609885
																																																												chr11_68448865_G_T	1.36257	0.681285																																		chr11_5227002_T_A	1.21962	0.609812
																																																												chr11_68448994_C_T	1.36257	0.681285																																		chr11_122774058_G_GA	1.21901	0.609505
																																																												chr11_68784975_C_T	1.36257	0.681285																																		chr9_65738147_AG_A	1.21901	0.609505
																																																												chr11_68799310_G_A	1.36257	0.681285																																		chr22_45328089_T_TGCAGGTGTGGGGAG	1.21809	0.609047
																																																												chr11_68812486_C_T	1.36257	0.681285																																		chr1_45499365_AGATACAGCCACTGCTACAGAAGAAACAGATGCACAGGCCAATGAGCTCTGTGGAGACCCCAAGAG_A	1.21668	0.608339
																																																												chr11_68815359_C_G	1.36257	0.681285																																		chr5_139848278_CCG_C	1.21312	0.60656
																																																												chr11_68914919_C_T	1.36257	0.681285																																		chr5_122179598_C_T	1.21099	0.605494
																																																												chr11_69078920_A_G	1.36257	0.681285																																		chr17_69153832_G_A	1.21066	0.605328
																																																												chr11_69081470_C_T	1.36257	0.681285																																		chr6_32664866_CG_C	1.21003	0.605014
																																																												chr11_69087131_A_AC	1.36257	0.681285																																		chr14_92071010_C_CTGCTGCTGCTGCTGCTGCTGCTGCTGCTG	1.20895	0.604473
																																																												chr11_69810562_C_T	1.36257	0.681285																																		chr6_167315240_C_T	1.20895	0.604473
																																																												chr11_7043909_T_A	1.36257	0.681285																																		chr1_171205623_G_C	1.20716	0.603579
																																																												chr11_70490353_G_A	1.36257	0.681285																																		chr20_46728237_C_T	1.20637	0.603184
																																																												chr11_70659857_C_T	1.36257	0.681285																																		chr2_40429178_G_A	1.20511	0.602557
																																																												chr11_70807097_T_C	1.36257	0.681285																																		chr3_39389586_G_A	1.20511	0.602557
																																																												chr11_7090270_G_T	1.36257	0.681285																																		chr3_39390470_C_T	1.20511	0.602557
																																																												chr11_71118881_C_T	1.36257	0.681285																																		chr8_123799623_C_T	1.20511	0.602557
																																																												chr11_71438986_G_A	1.36257	0.681285																																		chr12_132062553_AGCAG_A	1.20436	0.602179
																																																												chr11_72095446_C_T	1.36257	0.681285																																		chr18_46560146_G_A	1.20436	0.602179
																																																												chr11_73976951_T_C	1.36257	0.681285																																		chr6_32071992_G_A	1.20436	0.602179
																																																												chr11_73978011_C_T	1.36257	0.681285																																		chrX_7843782_GGTGGAGGAACCACTGAGTCAGGAGAGCGAGGTGGAAGAACCACTGAGTCAGGAGAGCC_G	1.20386	0.601928
																																																												chr11_74003962_C_T	1.36257	0.681285																																		chr2_1683710_C_T	1.20353	0.601767
																																																												chr11_74005853_C_T	1.36257	0.681285																																		chr5_168687103_G_C	1.20137	0.600685
																																																												chr11_74005904_C_T	1.36257	0.681285																																		chr12_120655830_C_CGT	1.20111	0.600554
																																																												chr11_74006925_G_A	1.36257	0.681285																																		chr16_32278965_C_T	1.20089	0.600447
																																																												chr11_74457319_G_A	1.36257	0.681285																																		chr15_90263124_G_GA	1.19994	0.599969
																																																												chr11_75165928_C_T	1.36257	0.681285																																		chr12_121579943_C_CAA	1.199	0.599502
																																																												chr11_75566656_C_T	1.36257	0.681285																																		chr7_110835522_GA_G	1.19763	0.598813
																																																												chr11_75608147_G_C	1.36257	0.681285																																		chr4_154305100_G_A	1.19673	0.598365
																																																												chr11_75667855_G_A	1.36257	0.681285																																		chr11_105966043_CG_C	1.1964	0.598199
																																																												chr11_77147796_A_G	1.36257	0.681285																																		chr7_100773735_G_A	1.19638	0.598189
																																																												chr11_77161097_A_G	1.36257	0.681285																																		chr17_8048500_C_T	1.19592	0.59796
																																																												chr11_77172817_C_T	1.36257	0.681285																																		chr19_41426709_C_T	1.19592	0.59796
																																																												chr11_77174817_G_A	1.36257	0.681285																																		chr1_1071926_G_A	1.19396	0.596979
																																																												chr11_77179097_C_T	1.36257	0.681285																																		chr12_48925010_CT_C	1.19396	0.596979
																																																												chr11_77179834_C_T	1.36257	0.681285																																		chr2_178447467_T_TGA	1.19364	0.596821
																																																												chr11_77181483_G_A	1.36257	0.681285																																		chr16_50729867_G_GC	1.19302	0.596508
																																																												chr11_77182140_G_A	1.36257	0.681285																																		chr4_1193601_GGGGGGCATGGGAAGGATGTGGA_G	1.19299	0.596493
																																																												chr11_77189434_C_A	1.36257	0.681285																																		chr11_47437804_CAA_C	1.19265	0.596323
																																																												chr11_77192222_C_T	1.36257	0.681285																																		chrX_48688705_TC_T	1.19265	0.596323
																																																												chr11_78121170_A_G	1.36257	0.681285																																		chr12_107618289_G_A	1.19252	0.596259
																																																												chr11_78566170_G_A	1.36257	0.681285																																		chr13_77698158_GC_G	1.18922	0.594609
																																																												chr11_794792_G_A	1.36257	0.681285																																		chr1_27373179_AG_A	1.18849	0.594244
																																																												chr11_824010_C_T	1.36257	0.681285																																		chr2_227325428_G_GGACAAAAGTGGCTCTCAATCCAGCACATGCACA	1.18776	0.593878
																																																												chr11_82860040_AT_A	1.36257	0.681285																																		chr22_20358295_GCTAA_G	1.18763	0.593814
																																																												chr11_836300_A_G	1.36257	0.681285																																		chr12_132062550_AGC_A	1.18688	0.593439
																																																												chr11_85654139_C_T	1.36257	0.681285																																		chr12_52771038_A_G	1.18625	0.593127
																																																												chr11_85656374_C_T	1.36257	0.681285																																		chr12_132053400_CAGCCGCAG_C	1.18613	0.593063
																																																												chr11_86951884_A_G	1.36257	0.681285																																		chr17_30180807_C_T	1.18601	0.593006
																																																												chr11_8696447_A_C	1.36257	0.681285																																		chr19_20807160_C_A	1.18542	0.592711
																																																												chr11_8730434_G_T	1.36257	0.681285																																		chr17_3063249_TA_T	1.18511	0.592556
																																																												chr11_8730797_G_A	1.36257	0.681285																																		chr1_100214929_A_C	1.18442	0.592212
																																																												chr11_88296207_C_G	1.36257	0.681285																																		chr1_100218649_G_A	1.18442	0.592212
																																																												chr11_88309216_AAG_A	1.36257	0.681285																																		chr1_100731323_G_T	1.18442	0.592212
																																																												chr11_88334956_T_C	1.36257	0.681285																																		chr1_1020344_G_A	1.18442	0.592212
																																																												chr11_89178483_T_C	1.36257	0.681285																																		chr1_102979061_G_A	1.18442	0.592212
																																																												chr11_89178603_G_A	1.36257	0.681285																																		chr1_10326253_G_A	1.18442	0.592212
																																																												chr11_9021092_G_A	1.36257	0.681285																																		chr1_10326304_A_G	1.18442	0.592212
																																																												chr11_9027366_GTT_G	1.36257	0.681285																																		chr1_1045763_G_A	1.18442	0.592212
																																																												chr11_9052745_C_A	1.36257	0.681285																																		chr1_108914344_G_A	1.18442	0.592212
																																																												chr11_9065978_G_A	1.36257	0.681285																																		chr1_109316953_C_T	1.18442	0.592212
																																																												chr11_93790636_A_ATT	1.36257	0.681285																																		chr1_111776276_C_T	1.18442	0.592212
																																																												chr11_93793769_A_C	1.36257	0.681285																																		chr1_114674037_C_T	1.18442	0.592212
																																																												chr11_93797713_G_C	1.36257	0.681285																																		chr1_114677465_C_T	1.18442	0.592212
																																																												chr11_93811900_C_G	1.36257	0.681285																																		chr1_114695466_AG_A	1.18442	0.592212
																																																												chr11_95827807_G_A	1.36257	0.681285																																		chr1_114726316_C_T	1.18442	0.592212
																																																												chr11_95835345_G_C	1.36257	0.681285																																		chr1_114739755_G_C	1.18442	0.592212
																																																												chr11_95835361_G_A	1.36257	0.681285																																		chr1_115684001_G_A	1.18442	0.592212
																																																												chr11_95838185_T_C	1.36257	0.681285																																		chr1_115701389_T_C	1.18442	0.592212
																																																												chr11_9795879_G_A	1.36257	0.681285																																		chr1_11791260_G_A	1.18442	0.592212
																																																												chr11_9808957_C_T	1.36257	0.681285																																		chr1_117991420_C_A	1.18442	0.592212
																																																												chr11_9839502_G_A	1.36257	0.681285																																		chr1_11954863_C_T	1.18442	0.592212
																																																												chr11_9962018_C_T	1.36257	0.681285																																		chr1_11964293_C_T	1.18442	0.592212
																																																												chr12_100402707_G_A	1.36257	0.681285																																		chr1_119750816_G_A	1.18442	0.592212
																																																												chr12_100402708_C_A	1.36257	0.681285																																		chr1_119919469_C_T	1.18442	0.592212
																																																												chr12_100419968_G_A	1.36257	0.681285																																		chr1_1232963_C_T	1.18442	0.592212
																																																												chr12_100503412_G_T	1.36257	0.681285																																		chr1_1332349_T_C	1.18442	0.592212
																																																												chr12_100540744_G_A	1.36257	0.681285																																		chr1_147187081_C_T	1.18442	0.592212
																																																												chr12_101667884_G_A	1.36257	0.681285																																		chr1_147212493_T_C	1.18442	0.592212
																																																												chr12_101670368_C_T	1.36257	0.681285																																		chr1_147293654_C_T	1.18442	0.592212
																																																												chr12_101680452_A_G	1.36257	0.681285																																		chr1_150513341_CA_C	1.18442	0.592212
																																																												chr12_101761176_T_C	1.36257	0.681285																																		chr1_150552270_G_A	1.18442	0.592212
																																																												chr12_101768082_C_A	1.36257	0.681285																																		chr1_150554594_C_CTT	1.18442	0.592212
																																																												chr12_101770558_T_C	1.36257	0.681285																																		chr1_150557502_C_T	1.18442	0.592212
																																																												chr12_101830637_G_T	1.36257	0.681285																																		chr1_150804062_G_A	1.18442	0.592212
																																																												chr12_102852912_G_A	1.36257	0.681285																																		chr1_154569461_G_A	1.18442	0.592212
																																																												chr12_102866605_T_A	1.36257	0.681285																																		chr1_154571826_G_A	1.18442	0.592212
																																																												chr12_102912816_A_G	1.36257	0.681285																																		chr1_155291846_G_A	1.18442	0.592212
																																																												chr12_102958581_C_A	1.36257	0.681285																																		chr1_155294276_G_A	1.18442	0.592212
																																																												chr12_106106507_G_A	1.36257	0.681285																																		chr1_155756978_C_T	1.18442	0.592212
																																																												chr12_106437755_C_T	1.36257	0.681285																																		chr1_156135260_C_T	1.18442	0.592212
																																																												chr12_106457147_G_A	1.36257	0.681285																																		chr1_156136257_C_T	1.18442	0.592212
																																																												chr12_106496878_A_G	1.36257	0.681285																																		chr1_156137679_G_A	1.18442	0.592212
																																																												chr12_108544453_C_T	1.36257	0.681285																																		chr1_156138507_C_T	1.18442	0.592212
																																																												chr12_108623890_CCG_C	1.36257	0.681285																																		chr1_156876508_G_A	1.18442	0.592212
																																																												chr12_108623893_TGGGCACTGGTTGAGTGGTCTGTGCCTCC_T	1.36257	0.681285																																		chr1_156880026_C_T	1.18442	0.592212
																																																												chr12_108788427_C_T	1.36257	0.681285																																		chr1_158648513_T_C	1.18442	0.592212
																																																												chr12_108807678_T_A	1.36257	0.681285																																		chr1_160031510_G_A	1.18442	0.592212
																																																												chr12_109180019_C_T	1.36257	0.681285																																		chr1_160041881_G_A	1.18442	0.592212
																																																												chr12_109212876_G_A	1.36257	0.681285																																		chr1_160129267_G_A	1.18442	0.592212
																																																												chr12_109222901_G_A	1.36257	0.681285																																		chr1_160831424_C_A	1.18442	0.592212
																																																												chr12_109223872_GCAAA_G	1.36257	0.681285																																		chr1_16129551_C_A	1.18442	0.592212
																																																												chr12_109239842_G_A	1.36257	0.681285																																		chr1_161819727_A_G	1.18442	0.592212
																																																												chr12_109242567_A_G	1.36257	0.681285																																		chr1_161819730_C_T	1.18442	0.592212
																																																												chr12_109258309_G_A	1.36257	0.681285																																		chr1_161851816_A_G	1.18442	0.592212
																																																												chr12_109561797_G_A	1.36257	0.681285																																		chr1_162755232_G_A	1.18442	0.592212
																																																												chr12_109586098_G_A	1.36257	0.681285																																		chr1_162770482_C_T	1.18442	0.592212
																																																												chr12_109808434_G_A	1.36257	0.681285																																		chr1_16409118_C_T	1.18442	0.592212
																																																												chr12_110340806_C_T	1.36257	0.681285																																		chr1_165743313_T_A	1.18442	0.592212
																																																												chr12_110626493_G_A	1.36257	0.681285																																		chr1_168291246_A_G	1.18442	0.592212
																																																												chr12_110647882_CGTTT_C	1.36257	0.681285																																		chr1_169515571_G_A	1.18442	0.592212
																																																												chr12_110911148_G_C	1.36257	0.681285																																		chr1_17027759_C_T	1.18442	0.592212
																																																												chr12_111447692_C_T	1.36257	0.681285																																		chr1_170664322_C_G	1.18442	0.592212
																																																												chr12_111453752_C_T	1.36257	0.681285																																		chr1_171209038_A_ACT	1.18442	0.592212
																																																												chr12_111485844_T_C	1.36257	0.681285																																		chr1_173910693_A_AG	1.18442	0.592212
																																																												chr12_111783266_G_C	1.36257	0.681285																																		chr1_179552619_CTT_C	1.18442	0.592212
																																																												chr12_111789896_C_T	1.36257	0.681285																																		chr1_181483985_T_C	1.18442	0.592212
																																																												chr12_111792723_C_T	1.36257	0.681285																																		chr1_182585357_G_A	1.18442	0.592212
																																																												chr12_112995473_A_AG	1.36257	0.681285																																		chr1_182818840_G_C	1.18442	0.592212
																																																												chr12_113003070_C_T	1.36257	0.681285																																		chr1_186137576_G_A	1.18442	0.592212
																																																												chr12_113010424_T_TGA	1.36257	0.681285																																		chr1_186189780_C_T	1.18442	0.592212
																																																												chr12_11308544_GTGGGGGTGGTCTTTCTGGCTTTCCTGGAGGAGGTGGGGGACGGTGGGACTGGTTGCCTCCTTGTGGGGGTGGTCTTTCTGGCTTTCCTGGAGGAGGTGGGGTACCTTGGGACTGGTTT_G	1.36257	0.681285																																		chr1_18691768_G_A	1.18442	0.592212
																																																												chr12_117232101_C_T	1.36257	0.681285																																		chr1_186932845_A_G	1.18442	0.592212
																																																												chr12_117272442_C_T	1.36257	0.681285																																		chr1_18883153_C_T	1.18442	0.592212
																																																												chr12_117272510_C_T	1.36257	0.681285																																		chr1_18889362_C_T	1.18442	0.592212
																																																												chr12_120510102_T_A	1.36257	0.681285																																		chr1_197421741_C_T	1.18442	0.592212
																																																												chr12_120737107_C_T	1.36257	0.681285																																		chr1_201077979_C_T	1.18442	0.592212
																																																												chr12_120737461_G_A	1.36257	0.681285																																		chr1_202602051_A_G	1.18442	0.592212
																																																												chr12_120994312_G_T	1.36257	0.681285																																		chr1_203185346_G_A	1.18442	0.592212
																																																												chr12_121167504_T_C	1.36257	0.681285																																		chr1_205921648_G_A	1.18442	0.592212
																																																												chr12_12121401_G_A	1.36257	0.681285																																		chr1_20618470_G_A	1.18442	0.592212
																																																												chr12_12125402_G_A	1.36257	0.681285																																		chr1_20653731_G_A	1.18442	0.592212
																																																												chr12_12147453_G_A	1.36257	0.681285																																		chr1_206768644_G_A	1.18442	0.592212
																																																												chr12_12164494_G_A	1.36257	0.681285																																		chr1_207620066_G_A	1.18442	0.592212
																																																												chr12_12184081_C_A	1.36257	0.681285																																		chr1_209788565_C_T	1.18442	0.592212
																																																												chr12_122481630_T_G	1.36257	0.681285																																		chr1_212863822_A_G	1.18442	0.592212
																																																												chr12_124950657_G_A	1.36257	0.681285																																		chr1_212895053_TGTAA_T	1.18442	0.592212
																																																												chr12_124960409_G_A	1.36257	0.681285																																		chr1_214369504_G_A	1.18442	0.592212
																																																												chr12_124980722_G_T	1.36257	0.681285																																		chr1_214384506_C_A	1.18442	0.592212
																																																												chr12_132261078_G_A	1.36257	0.681285																																		chr1_21563146_G_C	1.18442	0.592212
																																																												chr12_132262525_C_T	1.36257	0.681285																																		chr1_21839967_C_G	1.18442	0.592212
																																																												chr12_132714956_C_T	1.36257	0.681285																																		chr1_21850043_G_C	1.18442	0.592212
																																																												chr12_13563613_G_A	1.36257	0.681285																																		chr1_21859927_C_T	1.18442	0.592212
																																																												chr12_14639861_C_T	1.36257	0.681285																																		chr1_21880783_C_T	1.18442	0.592212
																																																												chr12_14643664_G_A	1.36257	0.681285																																		chr1_223003738_G_A	1.18442	0.592212
																																																												chr12_14679755_T_C	1.36257	0.681285																																		chr1_223005316_C_T	1.18442	0.592212
																																																												chr12_14681478_C_T	1.36257	0.681285																																		chr1_223112032_C_T	1.18442	0.592212
																																																												chr12_14840853_G_A	1.36257	0.681285																																		chr1_225831806_C_T	1.18442	0.592212
																																																												chr12_15508582_G_C	1.36257	0.681285																																		chr1_226885582_G_A	1.18442	0.592212
																																																												chr12_15524881_TG_T	1.36257	0.681285																																		chr1_226982996_C_T	1.18442	0.592212
																																																												chr12_1800385_C_T	1.36257	0.681285																																		chr1_226983599_G_A	1.18442	0.592212
																																																												chr12_1846595_T_C	1.36257	0.681285																																		chr1_22784849_G_A	1.18442	0.592212
																																																												chr12_1856182_A_C	1.36257	0.681285																																		chr1_228374013_G_A	1.18442	0.592212
																																																												chr12_18723398_G_A	1.36257	0.681285																																		chr1_230236034_G_A	1.18442	0.592212
																																																												chr12_1875265_C_T	1.36257	0.681285																																		chr1_230709994_C_A	1.18442	0.592212
																																																												chr12_1882923_T_C	1.36257	0.681285																																		chr1_231265353_G_A	1.18442	0.592212
																																																												chr12_1882973_G_A	1.36257	0.681285																																		chr1_235709258_G_C	1.18442	0.592212
																																																												chr12_1908008_G_GTT	1.36257	0.681285																																		chr1_235793520_C_T	1.18442	0.592212
																																																												chr12_200734_G_A	1.36257	0.681285																																		chr1_235803004_C_G	1.18442	0.592212
																																																												chr12_20701457_T_C	1.36257	0.681285																																		chr1_236718983_G_A	1.18442	0.592212
																																																												chr12_20706027_T_G	1.36257	0.681285																																		chr1_236739324_C_T	1.18442	0.592212
																																																												chr12_20862849_A_T	1.36257	0.681285																																		chr1_236757492_C_A	1.18442	0.592212
																																																												chr12_20877937_G_A	1.36257	0.681285																																		chr1_236862284_C_T	1.18442	0.592212
																																																												chr12_20898501_G_A	1.36257	0.681285																																		chr1_237792259_G_A	1.18442	0.592212
																																																												chr12_21174664_G_T	1.36257	0.681285																																		chr1_23798161_C_A	1.18442	0.592212
																																																												chr12_21178996_G_A	1.36257	0.681285																																		chr1_241355709_A_G	1.18442	0.592212
																																																												chr12_21297503_C_T	1.36257	0.681285																																		chr1_241504224_G_A	1.18442	0.592212
																																																												chr12_21314615_C_T	1.36257	0.681285																																		chr1_241506098_T_C	1.18442	0.592212
																																																												chr12_21558267_G_A	1.36257	0.681285																																		chr1_241872065_A_T	1.18442	0.592212
																																																												chr12_21574248_G_A	1.36257	0.681285																																		chr1_243274633_G_T	1.18442	0.592212
																																																												chr12_21575903_AG_A	1.36257	0.681285																																		chr1_243572926_C_A	1.18442	0.592212
																																																												chr12_21575909_T_A	1.36257	0.681285																																		chr1_243613718_T_A	1.18442	0.592212
																																																												chr12_21642050_A_G	1.36257	0.681285																																		chr1_25566861_C_T	1.18442	0.592212
																																																												chr12_21805309_G_C	1.36257	0.681285																																		chr1_2598274_C_T	1.18442	0.592212
																																																												chr12_221461_C_T	1.36257	0.681285																																		chr1_26042628_C_T	1.18442	0.592212
																																																												chr12_223222_C_T	1.36257	0.681285																																		chr1_26185141_G_A	1.18442	0.592212
																																																												chr12_224072_G_A	1.36257	0.681285																																		chr1_26197965_G_A	1.18442	0.592212
																																																												chr12_224101_G_A	1.36257	0.681285																																		chr1_26460140_T_C	1.18442	0.592212
																																																												chr12_224126_C_A	1.36257	0.681285																																		chr1_26779396_G_A	1.18442	0.592212
																																																												chr12_224484_G_A	1.36257	0.681285																																		chr1_26780530_G_A	1.18442	0.592212
																																																												chr12_235109_G_A	1.36257	0.681285																																		chr1_26941535_G_A	1.18442	0.592212
																																																												chr12_23546402_A_G	1.36257	0.681285																																		chr1_29035914_C_T	1.18442	0.592212
																																																												chr12_26124574_T_C	1.36257	0.681285																																		chr1_32201958_G_A	1.18442	0.592212
																																																												chr12_2685842_G_A	1.36257	0.681285																																		chr1_32786987_T_C	1.18442	0.592212
																																																												chr12_2686202_G_A	1.36257	0.681285																																		chr1_34785309_G_A	1.18442	0.592212
																																																												chr12_2688451_T_C	1.36257	0.681285																																		chr1_36085054_C_T	1.18442	0.592212
																																																												chr12_27963438_G_A	1.36257	0.681285																																		chr1_40310146_C_T	1.18442	0.592212
																																																												chr12_323678_G_C	1.36257	0.681285																																		chr1_40818177_T_C	1.18442	0.592212
																																																												chr12_32582468_G_C	1.36257	0.681285																																		chr1_42748276_C_T	1.18442	0.592212
																																																												chr12_32792467_A_T	1.36257	0.681285																																		chr1_42759284_C_G	1.18442	0.592212
																																																												chr12_32822625_C_T	1.36257	0.681285																																		chr1_42929229_G_A	1.18442	0.592212
																																																												chr12_32868967_A_G	1.36257	0.681285																																		chr1_43227010_A_G	1.18442	0.592212
																																																												chr12_39333095_G_A	1.36257	0.681285																																		chr1_43234375_C_T	1.18442	0.592212
																																																												chr12_39340190_T_C	1.36257	0.681285																																		chr1_43340027_T_C	1.18442	0.592212
																																																												chr12_39367968_T_A	1.36257	0.681285																																		chr1_43920441_G_A	1.18442	0.592212
																																																												chr12_40225268_C_T	1.36257	0.681285																																		chr1_44826486_A_G	1.18442	0.592212
																																																												chr12_40309222_T_C	1.36257	0.681285																																		chr1_44831799_T_C	1.18442	0.592212
																																																												chr12_40310441_C_T	1.36257	0.681285																																		chr1_44981098_G_A	1.18442	0.592212
																																																												chr12_40310614_C_T	1.36257	0.681285																																		chr1_45508266_C_T	1.18442	0.592212
																																																												chr12_40322047_G_T	1.36257	0.681285																																		chr1_46260943_A_T	1.18442	0.592212
																																																												chr12_40993194_C_T	1.36257	0.681285																																		chr1_46274665_G_C	1.18442	0.592212
																																																												chr12_40993197_G_A	1.36257	0.681285																																		chr1_47282458_A_ATG	1.18442	0.592212
																																																												chr12_41025231_G_A	1.36257	0.681285																																		chr1_52375571_C_T	1.18442	0.592212
																																																												chr12_42460659_G_A	1.36257	0.681285																																		chr1_53197092_C_A	1.18442	0.592212
																																																												chr12_42464989_A_G	1.36257	0.681285																																		chr1_56867619_C_T	1.18442	0.592212
																																																												chr12_42466226_G_A	1.36257	0.681285																																		chr1_5904721_G_A	1.18442	0.592212
																																																												chr12_45401852_A_AT	1.36257	0.681285																																		chr1_5927651_G_A	1.18442	0.592212
																																																												chr12_45429150_G_A	1.36257	0.681285																																		chr1_62604035_T_G	1.18442	0.592212
																																																												chr12_47976545_G_A	1.36257	0.681285																																		chr1_63404477_G_T	1.18442	0.592212
																																																												chr12_48782623_T_C	1.36257	0.681285																																		chr1_63629431_C_T	1.18442	0.592212
																																																												chr12_48966361_G_A	1.36257	0.681285																																		chr1_63654375_G_A	1.18442	0.592212
																																																												chr12_49022714_C_T	1.36257	0.681285																																		chr1_6444631_G_A	1.18442	0.592212
																																																												chr12_49026295_C_T	1.36257	0.681285																																		chr1_6470829_T_C	1.18442	0.592212
																																																												chr12_49296178_G_C	1.36257	0.681285																																		chr1_68439568_C_A	1.18442	0.592212
																																																												chr12_49296461_GGA_G	1.36257	0.681285																																		chr1_68440972_T_C	1.18442	0.592212
																																																												chr12_49327251_C_G	1.36257	0.681285																																		chr1_74369263_C_T	1.18442	0.592212
																																																												chr12_49329026_C_T	1.36257	0.681285																																		chr1_74463462_C_A	1.18442	0.592212
																																																												chr12_49330236_A_T	1.36257	0.681285																																		chr1_75761173_G_GCTAGAATGAGTTA	1.18442	0.592212
																																																												chr12_49963626_CCTGT_C	1.36257	0.681285																																		chr1_7766499_C_T	1.18442	0.592212
																																																												chr12_50104596_G_A	1.36257	0.681285																																		chr1_77935986_C_G	1.18442	0.592212
																																																												chr12_50107766_G_A	1.36257	0.681285																																		chr1_92478740_T_C	1.18442	0.592212
																																																												chr12_5045373_G_A	1.36257	0.681285																																		chr1_9264145_G_A	1.18442	0.592212
																																																												chr12_5045480_G_A	1.36257	0.681285																																		chr1_92693869_C_G	1.18442	0.592212
																																																												chr12_50686678_T_C	1.36257	0.681285																																		chr1_94005517_T_C	1.18442	0.592212
																																																												chr12_50723241_C_T	1.36257	0.681285																																		chr1_94029465_C_T	1.18442	0.592212
																																																												chr12_50728560_G_A	1.36257	0.681285																																		chr1_94062695_C_G	1.18442	0.592212
																																																												chr12_51706584_G_A	1.36257	0.681285																																		chr1_94480516_G_A	1.18442	0.592212
																																																												chr12_51706668_C_T	1.36257	0.681285																																		chr1_97450207_A_G	1.18442	0.592212
																																																												chr12_51745978_G_A	1.36257	0.681285																																		chr1_99888025_G_A	1.18442	0.592212
																																																												chr12_52291380_G_A	1.36257	0.681285																																		chr1_99896373_G_T	1.18442	0.592212
																																																												chr12_52367278_G_A	1.36257	0.681285																																		chr10_100209704_C_A	1.18442	0.592212
																																																												chr12_52428419_T_A	1.36257	0.681285																																		chr10_100781278_G_A	1.18442	0.592212
																																																												chr12_52517627_C_T	1.36257	0.681285																																		chr10_100827602_G_C	1.18442	0.592212
																																																												chr12_52813818_C_CG	1.36257	0.681285																																		chr10_101009275_G_GC	1.18442	0.592212
																																																												chr12_52813819_A_AAACCAGCTCCG	1.36257	0.681285																																		chr10_101580257_G_A	1.18442	0.592212
																																																												chr12_52949556_A_T	1.36257	0.681285																																		chr10_101770438_C_T	1.18442	0.592212
																																																												chr12_53314416_G_A	1.36257	0.681285																																		chr10_101770588_G_A	1.18442	0.592212
																																																												chr12_53328358_G_A	1.36257	0.681285																																		chr10_102066079_TG_T	1.18442	0.592212
																																																												chr12_53424898_C_T	1.36257	0.681285																																		chr10_103458729_A_T	1.18442	0.592212
																																																												chr12_54182349_C_T	1.36257	0.681285																																		chr10_104034329_C_T	1.18442	0.592212
																																																												chr12_54182385_C_A	1.36257	0.681285																																		chr10_104034737_G_A	1.18442	0.592212
																																																												chr12_55696359_C_T	1.36257	0.681285																																		chr10_106612005_C_T	1.18442	0.592212
																																																												chr12_55697755_T_C	1.36257	0.681285																																		chr10_110812769_G_A	1.18442	0.592212
																																																												chr12_55698858_C_G	1.36257	0.681285																																		chr10_112173841_G_C	1.18442	0.592212
																																																												chr12_55699980_A_C	1.36257	0.681285																																		chr10_113582118_G_A	1.18442	0.592212
																																																												chr12_55724333_C_T	1.36257	0.681285																																		chr10_113585928_A_G	1.18442	0.592212
																																																												chr12_56003859_T_C	1.36257	0.681285																																		chr10_116125461_G_A	1.18442	0.592212
																																																												chr12_56004445_G_C	1.36257	0.681285																																		chr10_117209570_CCT_C	1.18442	0.592212
																																																												chr12_56085163_C_T	1.36257	0.681285																																		chr10_122462103_C_A	1.18442	0.592212
																																																												chr12_56096820_C_T	1.36257	0.681285																																		chr10_123148583_G_A	1.18442	0.592212
																																																												chr12_56102014_C_T	1.36257	0.681285																																		chr10_13116341_G_A	1.18442	0.592212
																																																												chr12_57030229_T_C	1.36257	0.681285																																		chr10_13291869_G_C	1.18442	0.592212
																																																												chr12_57036775_C_G	1.36257	0.681285																																		chr10_133231378_C_T	1.18442	0.592212
																																																												chr12_57037974_C_T	1.36257	0.681285																																		chr10_133538812_C_T	1.18442	0.592212
																																																												chr12_57038411_C_T	1.36257	0.681285																																		chr10_16824995_G_A	1.18442	0.592212
																																																												chr12_57038630_G_T	1.36257	0.681285																																		chr10_17065531_T_C	1.18442	0.592212
																																																												chr12_57038981_T_C	1.36257	0.681285																																		chr10_17085756_G_C	1.18442	0.592212
																																																												chr12_57041464_C_G	1.36257	0.681285																																		chr10_17235181_G_A	1.18442	0.592212
																																																												chr12_57043092_G_A	1.36257	0.681285																																		chr10_18539615_G_A	1.18442	0.592212
																																																												chr12_57047065_C_T	1.36257	0.681285																																		chr10_26070114_T_C	1.18442	0.592212
																																																												chr12_57048232_C_T	1.36257	0.681285																																		chr10_26143538_G_T	1.18442	0.592212
																																																												chr12_57160940_G_A	1.36257	0.681285																																		chr10_26211952_C_T	1.18442	0.592212
																																																												chr12_57166928_A_C	1.36257	0.681285																																		chr10_27046353_C_G	1.18442	0.592212
																																																												chr12_57173803_G_T	1.36257	0.681285																																		chr10_27170568_G_A	1.18442	0.592212
																																																												chr12_57184129_G_A	1.36257	0.681285																																		chr10_31520276_C_T	1.18442	0.592212
																																																												chr12_57192932_G_C	1.36257	0.681285																																		chr10_44376031_C_T	1.18442	0.592212
																																																												chr12_57193593_G_A	1.36257	0.681285																																		chr10_49458988_A_T	1.18442	0.592212
																																																												chr12_57474054_G_A	1.36257	0.681285																																		chr10_49662699_C_T	1.18442	0.592212
																																																												chr12_57474679_C_T	1.36257	0.681285																																		chr10_52768256_C_A	1.18442	0.592212
																																																												chr12_57476432_C_T	1.36257	0.681285																																		chr10_53822807_C_CTTAT	1.18442	0.592212
																																																												chr12_57476879_C_T	1.36257	0.681285																																		chr10_53823041_G_GACTT	1.18442	0.592212
																																																												chr12_57477479_G_A	1.36257	0.681285																																		chr10_53938830_G_A	1.18442	0.592212
																																																												chr12_57748590_G_A	1.36257	0.681285																																		chr10_54023191_C_G	1.18442	0.592212
																																																												chr12_57787082_C_T	1.36257	0.681285																																		chr10_54236864_G_A	1.18442	0.592212
																																																												chr12_5981899_A_G	1.36257	0.681285																																		chr10_60076158_G_A	1.18442	0.592212
																																																												chr12_5994195_C_A	1.36257	0.681285																																		chr10_63207747_G_A	1.18442	0.592212
																																																												chr12_6029472_G_A	1.36257	0.681285																																		chr10_63219953_T_C	1.18442	0.592212
																																																												chr12_6036437_C_T	1.36257	0.681285																																		chr10_65920494_G_A	1.18442	0.592212
																																																												chr12_6036488_G_A	1.36257	0.681285																																		chr10_66766370_G_A	1.18442	0.592212
																																																												chr12_6065244_A_G	1.36257	0.681285																																		chr10_67539564_G_A	1.18442	0.592212
																																																												chr12_6121192_G_A	1.36257	0.681285																																		chr10_68197378_A_C	1.18442	0.592212
																																																												chr12_6445525_C_CA	1.36257	0.681285																																		chr10_68206873_G_A	1.18442	0.592212
																																																												chr12_64460278_G_GA	1.36257	0.681285																																		chr10_69380017_G_A	1.18442	0.592212
																																																												chr12_64481900_A_G	1.36257	0.681285																																		chr10_70884003_G_A	1.18442	0.592212
																																																												chr12_64481993_C_T	1.36257	0.681285																																		chr10_71362489_G_A	1.18442	0.592212
																																																												chr12_6451428_C_CG	1.36257	0.681285																																		chr10_71679487_A_G	1.18442	0.592212
																																																												chr12_6451429_T_TGCCCC	1.36257	0.681285																																		chr10_71690567_G_A	1.18442	0.592212
																																																												chr12_6514288_G_A	1.36257	0.681285																																		chr10_71732292_G_A	1.18442	0.592212
																																																												chr12_65245679_G_C	1.36257	0.681285																																		chr10_71851202_AG_A	1.18442	0.592212
																																																												chr12_6527835_A_G	1.36257	0.681285																																		chr10_74114203_C_T	1.18442	0.592212
																																																												chr12_65369020_G_A	1.36257	0.681285																																		chr10_74114877_T_C	1.18442	0.592212
																																																												chr12_65463195_G_A	1.36257	0.681285																																		chr10_77001488_G_A	1.18442	0.592212
																																																												chr12_65828031_C_G	1.36257	0.681285																																		chr10_78009681_G_C	1.18442	0.592212
																																																												chr12_66349233_C_T	1.36257	0.681285																																		chr10_78019220_C_T	1.18442	0.592212
																																																												chr12_66371801_G_A	1.36257	0.681285																																		chr10_78021554_G_A	1.18442	0.592212
																																																												chr12_66371821_G_A	1.36257	0.681285																																		chr10_79946512_G_A	1.18442	0.592212
																																																												chr12_66420766_C_T	1.36257	0.681285																																		chr10_80274535_G_A	1.18442	0.592212
																																																												chr12_66444688_T_C	1.36257	0.681285																																		chr10_84203038_C_T	1.18442	0.592212
																																																												chr12_6843396_A_G	1.36257	0.681285																																		chr10_84213151_G_A	1.18442	0.592212
																																																												chr12_6843830_C_T	1.36257	0.681285																																		chr10_86679418_G_A	1.18442	0.592212
																																																												chr12_6845712_G_A	1.36257	0.681285																																		chr10_86716597_C_T	1.18442	0.592212
																																																												chr12_6845803_G_A	1.36257	0.681285																																		chr10_87745023_C_T	1.18442	0.592212
																																																												chr12_6934026_T_G	1.36257	0.681285																																		chr10_87745036_G_A	1.18442	0.592212
																																																												chr12_69348509_G_GA	1.36257	0.681285																																		chr10_87960891_TA_T	1.18442	0.592212
																																																												chr12_6960423_G_A	1.36257	0.681285																																		chr10_88764415_C_T	1.18442	0.592212
																																																												chr12_7089471_A_G	1.36257	0.681285																																		chr10_88764429_T_G	1.18442	0.592212
																																																												chr12_7190525_GTGAGTGTT_G	1.36257	0.681285																																		chr10_89223823_A_G	1.18442	0.592212
																																																												chr12_7190534_CTTGAGGTGGAAAGCCCAGGTGCAGCCTCTGAGGCAGT_C	1.36257	0.681285																																		chr10_89438646_T_A	1.18442	0.592212
																																																												chr12_7209132_G_A	1.36257	0.681285																																		chr10_90916216_TA_T	1.18442	0.592212
																																																												chr12_7210071_C_T	1.36257	0.681285																																		chr10_94227354_G_A	1.18442	0.592212
																																																												chr12_76346993_A_G	1.36257	0.681285																																		chr10_94246161_G_A	1.18442	0.592212
																																																												chr12_76348163_T_C	1.36257	0.681285																																		chr10_94258840_G_A	1.18442	0.592212
																																																												chr12_80445620_C_T	1.36257	0.681285																																		chr10_94270580_G_A	1.18442	0.592212
																																																												chr12_80495304_T_G	1.36257	0.681285																																		chr10_95621035_G_A	1.18442	0.592212
																																																												chr12_80605179_C_T	1.36257	0.681285																																		chr10_97584911_C_T	1.18442	0.592212
																																																												chr12_80619396_C_A	1.36257	0.681285																																		chr10_97601877_G_A	1.18442	0.592212
																																																												chr12_80634950_G_A	1.36257	0.681285																																		chr10_97611535_G_T	1.18442	0.592212
																																																												chr12_80658033_C_T	1.36257	0.681285																																		chr10_98427229_T_TG	1.18442	0.592212
																																																												chr12_80669114_G_A	1.36257	0.681285																																		chr10_98459579_G_A	1.18442	0.592212
																																																												chr12_80669139_C_T	1.36257	0.681285																																		chr10_98482768_C_A	1.18442	0.592212
																																																												chr12_80673290_A_G	1.36257	0.681285																																		chr10_99420800_G_A	1.18442	0.592212
																																																												chr12_80707924_C_T	1.36257	0.681285																																		chr10_99818898_C_T	1.18442	0.592212
																																																												chr12_88064009_T_C	1.36257	0.681285																																		chr10_99830400_G_T	1.18442	0.592212
																																																												chr12_88071782_T_C	1.36257	0.681285																																		chr11_10029851_C_T	1.18442	0.592212
																																																												chr12_88071785_CA_C	1.36257	0.681285																																		chr11_102714566_G_A	1.18442	0.592212
																																																												chr12_88087886_C_T	1.36257	0.681285																																		chr11_102842237_A_T	1.18442	0.592212
																																																												chr12_88089235_C_T	1.36257	0.681285																																		chr11_102947915_A_G	1.18442	0.592212
																																																												chr12_88089324_T_A	1.36257	0.681285																																		chr11_102955313_C_A	1.18442	0.592212
																																																												chr12_88090825_G_T	1.36257	0.681285																																		chr11_103120705_C_T	1.18442	0.592212
																																																												chr12_88114443_G_A	1.36257	0.681285																																		chr11_103134351_C_T	1.18442	0.592212
																																																												chr12_88130553_T_A	1.36257	0.681285																																		chr11_103153461_G_GA	1.18442	0.592212
																																																												chr12_88136743_C_T	1.36257	0.681285																																		chr11_103170911_G_A	1.18442	0.592212
																																																												chr12_88141235_C_A	1.36257	0.681285																																		chr11_103173137_G_T	1.18442	0.592212
																																																												chr12_881972_G_A	1.36257	0.681285																																		chr11_103176340_C_T	1.18442	0.592212
																																																												chr12_896671_G_A	1.36257	0.681285																																		chr11_103177820_G_A	1.18442	0.592212
																																																												chr12_91056154_G_T	1.36257	0.681285																																		chr11_103187476_C_T	1.18442	0.592212
																																																												chr12_9153144_TC_T	1.36257	0.681285																																		chr11_103455280_G_A	1.18442	0.592212
																																																												chr12_9153182_TG_T	1.36257	0.681285																																		chr11_10484958_C_T	1.18442	0.592212
																																																												chr12_94994182_A_T	1.36257	0.681285																																		chr11_108049891_G_A	1.18442	0.592212
																																																												chr12_95987105_A_G	1.36257	0.681285																																		chr11_108365102_CTT_C	1.18442	0.592212
																																																												chr12_95988215_G_A	1.36257	0.681285																																		chr11_111742667_T_C	1.18442	0.592212
																																																												chr12_95993830_C_A	1.36257	0.681285																																		chr11_111747983_G_A	1.18442	0.592212
																																																												chr12_98531770_C_A	1.36257	0.681285																																		chr11_111752281_CT_C	1.18442	0.592212
																																																												chr13_100449246_TTTTAGTGTC_T	1.36257	0.681285																																		chr11_111786504_G_A	1.18442	0.592212
																																																												chr13_102852249_T_G	1.36257	0.681285																																		chr11_111857609_C_G	1.18442	0.592212
																																																												chr13_102866847_T_G	1.36257	0.681285																																		chr11_112033500_G_T	1.18442	0.592212
																																																												chr13_102872298_T_A	1.36257	0.681285																																		chr11_112062488_G_A	1.18442	0.592212
																																																												chr13_103049393_G_T	1.36257	0.681285																																		chr11_113700030_C_T	1.18442	0.592212
																																																												chr13_108209812_GCA_G	1.36257	0.681285																																		chr11_113981312_T_C	1.18442	0.592212
																																																												chr13_109782042_C_T	1.36257	0.681285																																		chr11_114186970_T_C	1.18442	0.592212
																																																												chr13_110161349_G_A	1.36257	0.681285																																		chr11_116790471_A_G	1.18442	0.592212
																																																												chr13_110166256_C_T	1.36257	0.681285																																		chr11_116790940_G_A	1.18442	0.592212
																																																												chr13_110181374_G_T	1.36257	0.681285																																		chr11_118137101_A_G	1.18442	0.592212
																																																												chr13_110212457_G_A	1.36257	0.681285																																		chr11_118313824_C_T	1.18442	0.592212
																																																												chr13_110493225_C_T	1.36257	0.681285																																		chr11_118349867_T_TA	1.18442	0.592212
																																																												chr13_110503968_GCC_G	1.36257	0.681285																																		chr11_119097870_C_T	1.18442	0.592212
																																																												chr13_110507958_C_T	1.36257	0.681285																																		chr11_119175050_G_T	1.18442	0.592212
																																																												chr13_110511989_G_T	1.36257	0.681285																																		chr11_119183194_C_T	1.18442	0.592212
																																																												chr13_111217865_G_A	1.36257	0.681285																																		chr11_119183366_G_A	1.18442	0.592212
																																																												chr13_111273938_G_A	1.36257	0.681285																																		chr11_119345459_C_T	1.18442	0.592212
																																																												chr13_113118634_G_A	1.36257	0.681285																																		chr11_119345901_GC_G	1.18442	0.592212
																																																												chr13_113149371_G_GTTTTTTTTT	1.36257	0.681285																																		chr11_119665223_C_T	1.18442	0.592212
																																																												chr13_20189143_C_T	1.36257	0.681285																																		chr11_119677761_T_C	1.18442	0.592212
																																																												chr13_20189155_G_A	1.36257	0.681285																																		chr11_119678660_A_G	1.18442	0.592212
																																																												chr13_20189221_TCTC_T	1.36257	0.681285																																		chr11_121128054_G_A	1.18442	0.592212
																																																												chr13_20189346_AG_A	1.36257	0.681285																																		chr11_121303550_G_A	1.18442	0.592212
																																																												chr13_23331550_G_T	1.36257	0.681285																																		chr11_124869458_G_C	1.18442	0.592212
																																																												chr13_23332192_A_C	1.36257	0.681285																																		chr11_124870011_G_A	1.18442	0.592212
																																																												chr13_23335184_G_A	1.36257	0.681285																																		chr11_124874228_G_A	1.18442	0.592212
																																																												chr13_23355234_G_A	1.36257	0.681285																																		chr11_125899915_G_A	1.18442	0.592212
																																																												chr13_24885338_C_A	1.36257	0.681285																																		chr11_126275429_G_A	1.18442	0.592212
																																																												chr13_24899538_G_A	1.36257	0.681285																																		chr11_126463177_G_A	1.18442	0.592212
																																																												chr13_24906452_G_C	1.36257	0.681285																																		chr11_128839289_G_A	1.18442	0.592212
																																																												chr13_24913001_C_G	1.36257	0.681285																																		chr11_134256568_G_A	1.18442	0.592212
																																																												chr13_26642386_G_A	1.36257	0.681285																																		chr11_134261787_G_A	1.18442	0.592212
																																																												chr13_27920190_T_C	1.36257	0.681285																																		chr11_134262574_G_A	1.18442	0.592212
																																																												chr13_28018471_C_T	1.36257	0.681285																																		chr11_1445796_G_A	1.18442	0.592212
																																																												chr13_31229227_C_T	1.36257	0.681285																																		chr11_16055889_C_T	1.18442	0.592212
																																																												chr13_32210893_C_T	1.36257	0.681285																																		chr11_17387508_C_T	1.18442	0.592212
																																																												chr13_32224944_C_T	1.36257	0.681285																																		chr11_17397787_C_G	1.18442	0.592212
																																																												chr13_32295297_C_T	1.36257	0.681285																																		chr11_17398431_G_A	1.18442	0.592212
																																																												chr13_32333247_T_G	1.36257	0.681285																																		chr11_17527221_A_C	1.18442	0.592212
																																																												chr13_32363238_A_G	1.36257	0.681285																																		chr11_1753996_C_T	1.18442	0.592212
																																																												chr13_36314259_G_A	1.36257	0.681285																																		chr11_18311418_G_A	1.18442	0.592212
																																																												chr13_36329388_G_A	1.36257	0.681285																																		chr11_18407126_G_A	1.18442	0.592212
																																																												chr13_36819900_G_C	1.36257	0.681285																																		chr11_19186332_G_A	1.18442	0.592212
																																																												chr13_36865569_G_A	1.36257	0.681285																																		chr11_1936219_G_T	1.18442	0.592212
																																																												chr13_38687781_C_G	1.36257	0.681285																																		chr11_19892516_C_T	1.18442	0.592212
																																																												chr13_40808521_A_G	1.36257	0.681285																																		chr11_19984240_G_A	1.18442	0.592212
																																																												chr13_42574305_T_A	1.36257	0.681285																																		chr11_20617853_C_T	1.18442	0.592212
																																																												chr13_47973346_T_C	1.36257	0.681285																																		chr11_20630788_G_A	1.18442	0.592212
																																																												chr13_48368570_G_C	1.36257	0.681285																																		chr11_22270425_A_G	1.18442	0.592212
																																																												chr13_48412075_C_G	1.36257	0.681285																																		chr11_22274605_C_T	1.18442	0.592212
																																																												chr13_48412083_C_A	1.36257	0.681285																																		chr11_2403115_G_A	1.18442	0.592212
																																																												chr13_48412341_A_G	1.36257	0.681285																																		chr11_35180290_G_A	1.18442	0.592212
																																																												chr13_51939056_T_G	1.36257	0.681285																																		chr11_36575630_C_T	1.18442	0.592212
																																																												chr13_51949723_G_A	1.36257	0.681285																																		chr11_4091364_C_T	1.18442	0.592212
																																																												chr13_51950314_CT_C	1.36257	0.681285																																		chr11_44144315_G_A	1.18442	0.592212
																																																												chr13_51974889_G_A	1.36257	0.681285																																		chr11_44265173_G_A	1.18442	0.592212
																																																												chr13_59774188_C_T	1.36257	0.681285																																		chr11_44267520_G_C	1.18442	0.592212
																																																												chr13_59991221_G_A	1.36257	0.681285																																		chr11_45810988_G_A	1.18442	0.592212
																																																												chr13_60008599_A_AT	1.36257	0.681285																																		chr11_45916256_G_A	1.18442	0.592212
																																																												chr13_60042771_T_C	1.36257	0.681285																																		chr11_45924152_A_G	1.18442	0.592212
																																																												chr13_60112017_T_A	1.36257	0.681285																																		chr11_45924528_A_G	1.18442	0.592212
																																																												chr13_75302353_T_C	1.36257	0.681285																																		chr11_45924599_C_T	1.18442	0.592212
																																																												chr13_75356215_G_A	1.36257	0.681285																																		chr11_45926300_G_C	1.18442	0.592212
																																																												chr13_77898273_G_A	1.36257	0.681285																																		chr11_46859161_G_A	1.18442	0.592212
																																																												chr13_80337254_C_T	1.36257	0.681285																																		chr11_46875629_G_A	1.18442	0.592212
																																																												chr13_94027870_G_A	1.36257	0.681285																																		chr11_46877277_G_T	1.18442	0.592212
																																																												chr13_94306001_C_T	1.36257	0.681285																																		chr11_47260427_G_A	1.18442	0.592212
																																																												chr13_95115977_T_C	1.36257	0.681285																																		chr11_47274640_C_T	1.18442	0.592212
																																																												chr13_98712527_A_G	1.36257	0.681285																																		chr11_47333977_C_T	1.18442	0.592212
																																																												chr13_98719284_T_C	1.36257	0.681285																																		chr11_47335930_C_T	1.18442	0.592212
																																																												chr13_98726180_C_T	1.36257	0.681285																																		chr11_47582470_T_C	1.18442	0.592212
																																																												chr13_98810183_G_A	1.36257	0.681285																																		chr11_5226925_C_G	1.18442	0.592212
																																																												chr13_98888383_C_G	1.36257	0.681285																																		chr11_5226929_C_T	1.18442	0.592212
																																																												chr13_99982756_A_ACC	1.36257	0.681285																																		chr11_5226995_CTT_C	1.18442	0.592212
																																																												chr13_99982758_CACCA_C	1.36257	0.681285																																		chr11_59853296_C_A	1.18442	0.592212
																																																												chr14_102251965_AT_A	1.36257	0.681285																																		chr11_61446021_C_G	1.18442	0.592212
																																																												chr14_102930107_CCGCCCCGCCGCGCCT_C	1.36257	0.681285																																		chr11_62621868_A_C	1.18442	0.592212
																																																												chr14_102967170_G_T	1.36257	0.681285																																		chr11_62705473_G_T	1.18442	0.592212
																																																												chr14_102970152_T_C	1.36257	0.681285																																		chr11_63382198_CAA_C	1.18442	0.592212
																																																												chr14_102971998_T_C	1.36257	0.681285																																		chr11_64593585_A_AG	1.18442	0.592212
																																																												chr14_102972055_C_T	1.36257	0.681285																																		chr11_64607537_C_T	1.18442	0.592212
																																																												chr14_103707116_G_T	1.36257	0.681285																																		chr11_64650451_T_G	1.18442	0.592212
																																																												chr14_104715341_G_C	1.36257	0.681285																																		chr11_64747333_G_A	1.18442	0.592212
																																																												chr14_104775131_G_A	1.36257	0.681285																																		chr11_64755458_T_A	1.18442	0.592212
																																																												chr14_105144998_G_A	1.36257	0.681285																																		chr11_64757826_C_T	1.18442	0.592212
																																																												chr14_105146402_G_A	1.36257	0.681285																																		chr11_64758668_G_A	1.18442	0.592212
																																																												chr14_105146450_C_T	1.36257	0.681285																																		chr11_65647445_T_G	1.18442	0.592212
																																																												chr14_21303510_C_G	1.36257	0.681285																																		chr11_66021515_G_A	1.18442	0.592212
																																																												chr14_21321399_T_A	1.36257	0.681285																																		chr11_66368673_T_C	1.18442	0.592212
																																																												chr14_21325897_C_T	1.36257	0.681285																																		chr11_66519692_A_G	1.18442	0.592212
																																																												chr14_21394453_C_T	1.36257	0.681285																																		chr11_66526649_G_A	1.18442	0.592212
																																																												chr14_21430916_C_T	1.36257	0.681285																																		chr11_66687151_A_G	1.18442	0.592212
																																																												chr14_22774089_A_G	1.36257	0.681285																																		chr11_66850386_G_A	1.18442	0.592212
																																																												chr14_22774442_C_T	1.36257	0.681285																																		chr11_67456164_AC_A	1.18442	0.592212
																																																												chr14_22841524_G_C	1.36257	0.681285																																		chr11_67609564_C_T	1.18442	0.592212
																																																												chr14_23307942_C_T	1.36257	0.681285																																		chr11_68003672_A_T	1.18442	0.592212
																																																												chr14_23382489_G_A	1.36257	0.681285																																		chr11_68041783_C_T	1.18442	0.592212
																																																												chr14_23383226_G_A	1.36257	0.681285																																		chr11_68043365_C_A	1.18442	0.592212
																																																												chr14_23386466_A_G	1.36257	0.681285																																		chr11_68047480_G_A	1.18442	0.592212
																																																												chr14_23386493_C_T	1.36257	0.681285																																		chr11_68047672_G_T	1.18442	0.592212
																																																												chr14_23386527_C_T	1.36257	0.681285																																		chr11_68429634_G_A	1.18442	0.592212
																																																												chr14_23388186_G_T	1.36257	0.681285																																		chr11_68439827_C_T	1.18442	0.592212
																																																												chr14_23389457_C_T	1.36257	0.681285																																		chr11_68762637_G_A	1.18442	0.592212
																																																												chr14_23393518_C_G	1.36257	0.681285																																		chr11_68917877_AAC_A	1.18442	0.592212
																																																												chr14_23400875_C_G	1.36257	0.681285																																		chr11_69062908_C_T	1.18442	0.592212
																																																												chr14_23402749_C_T	1.36257	0.681285																																		chr11_69067602_G_A	1.18442	0.592212
																																																												chr14_23405760_A_G	1.36257	0.681285																																		chr11_70486014_G_A	1.18442	0.592212
																																																												chr14_23415385_G_A	1.36257	0.681285																																		chr11_71435466_C_T	1.18442	0.592212
																																																												chr14_23418234_C_T	1.36257	0.681285																																		chr11_73978012_G_A	1.18442	0.592212
																																																												chr14_23420231_G_A	1.36257	0.681285																																		chr11_73978300_C_T	1.18442	0.592212
																																																												chr14_23432714_G_A	1.36257	0.681285																																		chr11_74004526_C_T	1.18442	0.592212
																																																												chr14_23433618_C_T	1.36257	0.681285																																		chr11_77160994_G_A	1.18442	0.592212
																																																												chr14_23433665_C_T	1.36257	0.681285																																		chr11_77179739_G_A	1.18442	0.592212
																																																												chr14_24097112_C_T	1.36257	0.681285																																		chr11_77181567_G_A	1.18442	0.592212
																																																												chr14_24102860_G_A	1.36257	0.681285																																		chr11_77205476_G_A	1.18442	0.592212
																																																												chr14_24103234_A_C	1.36257	0.681285																																		chr11_82850361_C_T	1.18442	0.592212
																																																												chr14_24258369_C_T	1.36257	0.681285																																		chr11_838184_CA_C	1.18442	0.592212
																																																												chr14_24259703_C_T	1.36257	0.681285																																		chr11_85976675_G_A	1.18442	0.592212
																																																												chr14_24259744_C_T	1.36257	0.681285																																		chr11_85981157_G_T	1.18442	0.592212
																																																												chr14_24262314_AC_A	1.36257	0.681285																																		chr11_8715622_C_T	1.18442	0.592212
																																																												chr14_24266787_G_A	1.36257	0.681285																																		chr11_88294074_G_A	1.18442	0.592212
																																																												chr14_24269538_G_A	1.36257	0.681285																																		chr11_89178588_G_A	1.18442	0.592212
																																																												chr14_24269679_T_C	1.36257	0.681285																																		chr11_94456335_G_A	1.18442	0.592212
																																																												chr14_24377656_G_A	1.36257	0.681285																																		chr11_9842754_T_C	1.18442	0.592212
																																																												chr14_33793917_G_A	1.36257	0.681285																																		chr12_101685647_C_T	1.18442	0.592212
																																																												chr14_33800419_C_CGGGGGGGGGGGGGGGGGGGGGGGGGGGGG	1.36257	0.681285																																		chr12_101761579_T_C	1.18442	0.592212
																																																												chr14_36517394_C_T	1.36257	0.681285																																		chr12_102877469_T_A	1.18442	0.592212
																																																												chr14_37369625_G_A	1.36257	0.681285																																		chr12_102894893_A_G	1.18442	0.592212
																																																												chr14_39042835_C_T	1.36257	0.681285																																		chr12_106067692_G_A	1.18442	0.592212
																																																												chr14_39091652_T_C	1.36257	0.681285																																		chr12_106106403_A_C	1.18442	0.592212
																																																												chr14_45137234_A_T	1.36257	0.681285																																		chr12_106459284_A_G	1.18442	0.592212
																																																												chr14_45175084_A_G	1.36257	0.681285																																		chr12_108525474_G_A	1.18442	0.592212
																																																												chr14_45181477_C_T	1.36257	0.681285																																		chr12_108544453_C_T	1.18442	0.592212
																																																												chr14_49634773_G_A	1.36257	0.681285																																		chr12_108545249_G_A	1.18442	0.592212
																																																												chr14_49634935_G_A	1.36257	0.681285																																		chr12_108560848_C_G	1.18442	0.592212
																																																												chr14_49664668_G_A	1.36257	0.681285																																		chr12_108623095_G_A	1.18442	0.592212
																																																												chr14_49669567_G_A	1.36257	0.681285																																		chr12_109212875_C_T	1.18442	0.592212
																																																												chr14_49674350_G_A	1.36257	0.681285																																		chr12_109212887_C_T	1.18442	0.592212
																																																												chr14_50302917_T_C	1.36257	0.681285																																		chr12_109237186_C_T	1.18442	0.592212
																																																												chr14_50621844_C_T	1.36257	0.681285																																		chr12_109237187_G_A	1.18442	0.592212
																																																												chr14_50908918_G_T	1.36257	0.681285																																		chr12_109264288_C_T	1.18442	0.592212
																																																												chr14_50944340_C_T	1.36257	0.681285																																		chr12_109561797_G_A	1.18442	0.592212
																																																												chr14_53950258_G_A	1.36257	0.681285																																		chr12_109814607_G_A	1.18442	0.592212
																																																												chr14_54845843_C_T	1.36257	0.681285																																		chr12_111485864_G_A	1.18442	0.592212
																																																												chr14_56804372_T_G	1.36257	0.681285																																		chr12_112489170_G_A	1.18442	0.592212
																																																												chr14_61443128_C_T	1.36257	0.681285																																		chr12_114398638_T_C	1.18442	0.592212
																																																												chr14_61726742_G_A	1.36257	0.681285																																		chr12_117218154_C_T	1.18442	0.592212
																																																												chr14_64025422_G_A	1.36257	0.681285																																		chr12_121167573_G_A	1.18442	0.592212
																																																												chr14_64202952_G_A	1.36257	0.681285																																		chr12_12147453_G_A	1.18442	0.592212
																																																												chr14_64235003_A_T	1.36257	0.681285																																		chr12_121843810_CCT_C	1.18442	0.592212
																																																												chr14_64442287_A_C	1.36257	0.681285																																		chr12_123743857_C_T	1.18442	0.592212
																																																												chr14_64770886_T_C	1.36257	0.681285																																		chr12_132262525_C_T	1.18442	0.592212
																																																												chr14_64772666_C_T	1.36257	0.681285																																		chr12_132717525_G_A	1.18442	0.592212
																																																												chr14_64773354_G_A	1.36257	0.681285																																		chr12_132798464_G_A	1.18442	0.592212
																																																												chr14_64793634_G_A	1.36257	0.681285																																		chr12_13563591_C_T	1.18442	0.592212
																																																												chr14_65101586_GAA_G	1.36257	0.681285																																		chr12_14639905_C_T	1.18442	0.592212
																																																												chr14_67761535_C_T	1.36257	0.681285																																		chr12_14639906_G_A	1.18442	0.592212
																																																												chr14_67772099_G_A	1.36257	0.681285																																		chr12_14681478_C_T	1.18442	0.592212
																																																												chr14_67775986_G_A	1.36257	0.681285																																		chr12_14840828_T_C	1.18442	0.592212
																																																												chr14_67789361_C_T	1.36257	0.681285																																		chr12_18712898_T_C	1.18442	0.592212
																																																												chr14_69779337_CAA_C	1.36257	0.681285																																		chr12_1884775_T_A	1.18442	0.592212
																																																												chr14_69786309_T_A	1.36257	0.681285																																		chr12_20732980_AGT_A	1.18442	0.592212
																																																												chr14_69796995_T_C	1.36257	0.681285																																		chr12_20877789_A_G	1.18442	0.592212
																																																												chr14_73170830_A_ACCTT	1.36257	0.681285																																		chr12_20883584_TTATC_T	1.18442	0.592212
																																																												chr14_73170832_A_ACC	1.36257	0.681285																																		chr12_209826_A_G	1.18442	0.592212
																																																												chr14_73955820_T_C	1.36257	0.681285																																		chr12_21202664_G_A	1.18442	0.592212
																																																												chr14_74064869_C_T	1.36257	0.681285																																		chr12_21274581_T_C	1.18442	0.592212
																																																												chr14_74245263_C_T	1.36257	0.681285																																		chr12_21304513_C_T	1.18442	0.592212
																																																												chr14_74259750_G_A	1.36257	0.681285																																		chr12_21568978_T_G	1.18442	0.592212
																																																												chr14_74287827_A_G	1.36257	0.681285																																		chr12_221431_C_T	1.18442	0.592212
																																																												chr14_74292867_C_T	1.36257	0.681285																																		chr12_235106_C_T	1.18442	0.592212
																																																												chr14_74297930_G_A	1.36257	0.681285																																		chr12_235134_G_A	1.18442	0.592212
																																																												chr14_74297967_A_C	1.36257	0.681285																																		chr12_32841072_AC_A	1.18442	0.592212
																																																												chr14_74506150_C_T	1.36257	0.681285																																		chr12_39333095_G_A	1.18442	0.592212
																																																												chr14_74508045_T_C	1.36257	0.681285																																		chr12_39351789_CTCTTT_C	1.18442	0.592212
																																																												chr14_74508666_C_G	1.36257	0.681285																																		chr12_40299192_T_A	1.18442	0.592212
																																																												chr14_74522873_C_T	1.36257	0.681285																																		chr12_40320043_G_C	1.18442	0.592212
																																																												chr14_74528511_C_A	1.36257	0.681285																																		chr12_42472404_G_A	1.18442	0.592212
																																																												chr14_75033440_G_A	1.36257	0.681285																																		chr12_43768146_G_A	1.18442	0.592212
																																																												chr14_76022325_A_C	1.36257	0.681285																																		chr12_4654828_G_T	1.18442	0.592212
																																																												chr14_77329763_C_T	1.36257	0.681285																																		chr12_4654896_G_A	1.18442	0.592212
																																																												chr14_77453311_C_T	1.36257	0.681285																																		chr12_47996577_C_T	1.18442	0.592212
																																																												chr14_77557092_C_T	1.36257	0.681285																																		chr12_48774050_T_C	1.18442	0.592212
																																																												chr14_77579033_T_C	1.36257	0.681285																																		chr12_48775449_G_A	1.18442	0.592212
																																																												chr14_78967206_A_T	1.36257	0.681285																																		chr12_49295526_C_T	1.18442	0.592212
																																																												chr14_78968283_C_T	1.36257	0.681285																																		chr12_49296210_C_A	1.18442	0.592212
																																																												chr14_79697894_C_T	1.36257	0.681285																																		chr12_49955517_C_T	1.18442	0.592212
																																																												chr14_81068328_T_C	1.36257	0.681285																																		chr12_50671224_C_T	1.18442	0.592212
																																																												chr14_87968383_C_T	1.36257	0.681285																																		chr12_50739491_C_T	1.18442	0.592212
																																																												chr14_87988206_G_A	1.36257	0.681285																																		chr12_52301851_C_T	1.18442	0.592212
																																																												chr14_88426512_C_A	1.36257	0.681285																																		chr12_52363283_C_T	1.18442	0.592212
																																																												chr14_88437565_C_T	1.36257	0.681285																																		chr12_52428269_C_T	1.18442	0.592212
																																																												chr14_89991947_C_A	1.36257	0.681285																																		chr12_52428417_CT_C	1.18442	0.592212
																																																												chr14_91283494_G_A	1.36257	0.681285																																		chr12_52428722_C_T	1.18442	0.592212
																																																												chr14_91289317_G_A	1.36257	0.681285																																		chr12_52488093_C_T	1.18442	0.592212
																																																												chr14_91313727_G_A	1.36257	0.681285																																		chr12_53308121_AC_A	1.18442	0.592212
																																																												chr14_92006353_CT_C	1.36257	0.681285																																		chr12_53314416_G_A	1.18442	0.592212
																																																												chr14_92021795_G_A	1.36257	0.681285																																		chr12_55696955_C_T	1.18442	0.592212
																																																												chr14_93222321_G_A	1.36257	0.681285																																		chr12_56099726_C_T	1.18442	0.592212
																																																												chr14_94623656_GCA_G	1.36257	0.681285																																		chr12_57038505_G_A	1.18442	0.592212
																																																												chr14_94769991_C_A	1.36257	0.681285																																		chr12_57043304_GCTCT_G	1.18442	0.592212
																																																												chr14_95112225_C_T	1.36257	0.681285																																		chr12_57047065_C_T	1.18442	0.592212
																																																												chr15_100051596_C_G	1.36257	0.681285																																		chr12_57173858_C_T	1.18442	0.592212
																																																												chr15_100053968_G_A	1.36257	0.681285																																		chr12_57198307_G_A	1.18442	0.592212
																																																												chr15_100054022_T_A	1.36257	0.681285																																		chr12_57206644_C_T	1.18442	0.592212
																																																												chr15_100054042_G_A	1.36257	0.681285																																		chr12_57479109_G_A	1.18442	0.592212
																																																												chr15_100261606_G_A	1.36257	0.681285																																		chr12_57479229_C_T	1.18442	0.592212
																																																												chr15_100341125_C_CGGGGGGGGGGGGGGGGGGGGGGGGGG	1.36257	0.681285																																		chr12_57563493_G_C	1.18442	0.592212
																																																												chr15_100341129_GCGGCCGCGGCGCC_G	1.36257	0.681285																																		chr12_5971654_G_T	1.18442	0.592212
																																																												chr15_100569338_C_T	1.36257	0.681285																																		chr12_5985084_G_A	1.18442	0.592212
																																																												chr15_100569624_C_T	1.36257	0.681285																																		chr12_6062973_C_T	1.18442	0.592212
																																																												chr15_101177903_C_T	1.36257	0.681285																																		chr12_62396344_C_T	1.18442	0.592212
																																																												chr15_101178774_C_T	1.36257	0.681285																																		chr12_63149975_G_A	1.18442	0.592212
																																																												chr15_23024033_T_C	1.36257	0.681285																																		chr12_6349196_C_T	1.18442	0.592212
																																																												chr15_28016126_T_C	1.36257	0.681285																																		chr12_64720149_G_C	1.18442	0.592212
																																																												chr15_29054294_C_T	1.36257	0.681285																																		chr12_64729009_C_T	1.18442	0.592212
																																																												chr15_29106643_G_A	1.36257	0.681285																																		chr12_6514861_C_T	1.18442	0.592212
																																																												chr15_31002029_CA_C	1.36257	0.681285																																		chr12_65240210_C_T	1.18442	0.592212
																																																												chr15_31031004_C_CCT	1.36257	0.681285																																		chr12_65246185_T_A	1.18442	0.592212
																																																												chr15_31031028_G_T	1.36257	0.681285																																		chr12_66371873_G_A	1.18442	0.592212
																																																												chr15_31031118_C_T	1.36257	0.681285																																		chr12_6846854_G_A	1.18442	0.592212
																																																												chr15_31031157_T_G	1.36257	0.681285																																		chr12_6936733_AGC_A	1.18442	0.592212
																																																												chr15_31035610_G_A	1.36257	0.681285																																		chr12_6936736_AGCAGCAGCAGCAGCAGCAG_A	1.18442	0.592212
																																																												chr15_31037739_G_A	1.36257	0.681285																																		chr12_6960877_C_T	1.18442	0.592212
																																																												chr15_31042071_C_T	1.36257	0.681285																																		chr12_7088657_G_A	1.18442	0.592212
																																																												chr15_31063275_G_T	1.36257	0.681285																																		chr12_71994522_C_T	1.18442	0.592212
																																																												chr15_31067188_C_G	1.36257	0.681285																																		chr12_7209169_A_G	1.18442	0.592212
																																																												chr15_31070201_G_A	1.36257	0.681285																																		chr12_7210126_G_A	1.18442	0.592212
																																																												chr15_32899981_G_A	1.36257	0.681285																																		chr12_76346148_A_G	1.18442	0.592212
																																																												chr15_34245295_T_C	1.36257	0.681285																																		chr12_80510335_C_A	1.18442	0.592212
																																																												chr15_34245402_A_G	1.36257	0.681285																																		chr12_80673233_C_T	1.18442	0.592212
																																																												chr15_38299521_C_T	1.36257	0.681285																																		chr12_85989479_C_T	1.18442	0.592212
																																																												chr15_39585555_G_A	1.36257	0.681285																																		chr12_88071859_C_G	1.18442	0.592212
																																																												chr15_39588192_A_C	1.36257	0.681285																																		chr12_896726_G_A	1.18442	0.592212
																																																												chr15_39589889_G_A	1.36257	0.681285																																		chr12_91051361_CT_C	1.18442	0.592212
																																																												chr15_39589946_G_A	1.36257	0.681285																																		chr12_91108712_T_C	1.18442	0.592212
																																																												chr15_39594103_G_A	1.36257	0.681285																																		chr12_95987154_G_A	1.18442	0.592212
																																																												chr15_40213407_G_T	1.36257	0.681285																																		chr12_95990497_C_T	1.18442	0.592212
																																																												chr15_40418196_T_C	1.36257	0.681285																																		chr12_95995673_C_T	1.18442	0.592212
																																																												chr15_40471817_C_A	1.36257	0.681285																																		chr12_98531802_A_G	1.18442	0.592212
																																																												chr15_40605138_C_T	1.36257	0.681285																																		chr12_98534119_CAT_C	1.18442	0.592212
																																																												chr15_40652045_G_T	1.36257	0.681285																																		chr12_98634367_A_G	1.18442	0.592212
																																																												chr15_41868168_CTG_C	1.36257	0.681285																																		chr13_103052645_G_A	1.18442	0.592212
																																																												chr15_41878452_ACT_A	1.36257	0.681285																																		chr13_103065937_A_G	1.18442	0.592212
																																																												chr15_41881190_TG_T	1.36257	0.681285																																		chr13_110512039_G_A	1.18442	0.592212
																																																												chr15_41886201_G_A	1.36257	0.681285																																		chr13_113149401_A_C	1.18442	0.592212
																																																												chr15_42401668_G_A	1.36257	0.681285																																		chr13_113668023_G_A	1.18442	0.592212
																																																												chr15_42409835_G_A	1.36257	0.681285																																		chr13_20223055_GAA_G	1.18442	0.592212
																																																												chr15_42725651_G_GAT	1.36257	0.681285																																		chr13_23355794_A_T	1.18442	0.592212
																																																												chr15_42727733_C_T	1.36257	0.681285																																		chr13_24906906_G_A	1.18442	0.592212
																																																												chr15_42730599_G_A	1.36257	0.681285																																		chr13_24912736_G_GT	1.18442	0.592212
																																																												chr15_42730757_G_A	1.36257	0.681285																																		chr13_26642386_G_A	1.18442	0.592212
																																																												chr15_42730986_C_T	1.36257	0.681285																																		chr13_26665030_A_G	1.18442	0.592212
																																																												chr15_42746103_T_C	1.36257	0.681285																																		chr13_28389988_G_A	1.18442	0.592212
																																																												chr15_42751989_G_A	1.36257	0.681285																																		chr13_32185103_G_A	1.18442	0.592212
																																																												chr15_42872700_G_A	1.36257	0.681285																																		chr13_35655668_G_A	1.18442	0.592212
																																																												chr15_42872719_C_T	1.36257	0.681285																																		chr13_38872797_A_G	1.18442	0.592212
																																																												chr15_43086087_A_G	1.36257	0.681285																																		chr13_39682173_G_A	1.18442	0.592212
																																																												chr15_43600641_G_C	1.36257	0.681285																																		chr13_39719348_G_A	1.18442	0.592212
																																																												chr15_43635800_C_T	1.36257	0.681285																																		chr13_40808521_A_G	1.18442	0.592212
																																																												chr15_44565996_C_G	1.36257	0.681285																																		chr13_48459774_C_T	1.18442	0.592212
																																																												chr15_44567427_A_G	1.36257	0.681285																																		chr13_50956450_T_TAA	1.18442	0.592212
																																																												chr15_44600602_C_A	1.36257	0.681285																																		chr13_51937333_G_A	1.18442	0.592212
																																																												chr15_44622316_G_A	1.36257	0.681285																																		chr13_59810809_G_A	1.18442	0.592212
																																																												chr15_45097333_AG_A	1.36257	0.681285																																		chr13_59970886_G_C	1.18442	0.592212
																																																												chr15_45097613_C_A	1.36257	0.681285																																		chr13_98686278_G_A	1.18442	0.592212
																																																												chr15_45098056_G_A	1.36257	0.681285																																		chr13_98805088_C_T	1.18442	0.592212
																																																												chr15_45099680_C_G	1.36257	0.681285																																		chr14_102015282_C_T	1.18442	0.592212
																																																												chr15_45099751_AG_A	1.36257	0.681285																																		chr14_102232622_G_A	1.18442	0.592212
																																																												chr15_45108069_A_T	1.36257	0.681285																																		chr14_102250899_C_T	1.18442	0.592212
																																																												chr15_45108074_C_T	1.36257	0.681285																																		chr14_102967170_G_T	1.18442	0.592212
																																																												chr15_45108075_G_A	1.36257	0.681285																																		chr14_105142742_G_A	1.18442	0.592212
																																																												chr15_45113013_A_G	1.36257	0.681285																																		chr14_22774089_A_G	1.18442	0.592212
																																																												chr15_45114735_G_A	1.36257	0.681285																																		chr14_23117500_C_T	1.18442	0.592212
																																																												chr15_45116136_G_A	1.36257	0.681285																																		chr14_24099183_C_G	1.18442	0.592212
																																																												chr15_45116536_A_T	1.36257	0.681285																																		chr14_24103699_G_A	1.18442	0.592212
																																																												chr15_45263136_T_C	1.36257	0.681285																																		chr14_24259769_G_C	1.18442	0.592212
																																																												chr15_45267484_C_A	1.36257	0.681285																																		chr14_24270457_C_T	1.18442	0.592212
																																																												chr15_45275412_ACCAACCC_A	1.36257	0.681285																																		chr14_44504983_C_A	1.18442	0.592212
																																																												chr15_45587526_G_T	1.36257	0.681285																																		chr14_49622125_G_C	1.18442	0.592212
																																																												chr15_47768616_G_A	1.36257	0.681285																																		chr14_49655064_A_G	1.18442	0.592212
																																																												chr15_47771001_C_T	1.36257	0.681285																																		chr14_50915905_G_A	1.18442	0.592212
																																																												chr15_47771660_A_T	1.36257	0.681285																																		chr14_50944340_C_T	1.18442	0.592212
																																																												chr15_48134983_T_C	1.36257	0.681285																																		chr14_52268149_T_C	1.18442	0.592212
																																																												chr15_48412646_C_T	1.36257	0.681285																																		chr14_53950160_T_G	1.18442	0.592212
																																																												chr15_48452640_C_T	1.36257	0.681285																																		chr14_56801947_T_C	1.18442	0.592212
																																																												chr15_48492569_C_T	1.36257	0.681285																																		chr14_61721641_T_C	1.18442	0.592212
																																																												chr15_48508593_C_T	1.36257	0.681285																																		chr14_64113570_A_G	1.18442	0.592212
																																																												chr15_48513590_C_T	1.36257	0.681285																																		chr14_64772924_G_A	1.18442	0.592212
																																																												chr15_48613051_G_A	1.36257	0.681285																																		chr14_64779744_C_T	1.18442	0.592212
																																																												chr15_48781250_G_A	1.36257	0.681285																																		chr14_67761338_G_A	1.18442	0.592212
																																																												chr15_48793354_G_A	1.36257	0.681285																																		chr14_67777678_C_T	1.18442	0.592212
																																																												chr15_50263257_A_G	1.36257	0.681285																																		chr14_69796939_G_A	1.18442	0.592212
																																																												chr15_50949860_A_G	1.36257	0.681285																																		chr14_73955883_G_T	1.18442	0.592212
																																																												chr15_52317182_T_G	1.36257	0.681285																																		chr14_74066773_G_A	1.18442	0.592212
																																																												chr15_52321484_C_A	1.36257	0.681285																																		chr14_74067439_T_C	1.18442	0.592212
																																																												chr15_52336522_G_A	1.36257	0.681285																																		chr14_74296395_C_T	1.18442	0.592212
																																																												chr15_53665571_C_T	1.36257	0.681285																																		chr14_74484426_C_T	1.18442	0.592212
																																																												chr15_53699855_G_A	1.36257	0.681285																																		chr14_74506150_C_T	1.18442	0.592212
																																																												chr15_53712824_A_T	1.36257	0.681285																																		chr14_75007778_AT_A	1.18442	0.592212
																																																												chr15_53715349_G_A	1.36257	0.681285																																		chr14_75049532_C_T	1.18442	0.592212
																																																												chr15_55434996_A_C	1.36257	0.681285																																		chr14_79697794_C_T	1.18442	0.592212
																																																												chr15_57992760_G_A	1.36257	0.681285																																		chr14_81143278_C_T	1.18442	0.592212
																																																												chr15_58541932_G_A	1.36257	0.681285																																		chr14_87988493_C_T	1.18442	0.592212
																																																												chr15_58542594_G_A	1.36257	0.681285																																		chr14_91273470_C_T	1.18442	0.592212
																																																												chr15_59224765_T_C	1.36257	0.681285																																		chr14_91338054_C_T	1.18442	0.592212
																																																												chr15_63345580_A_G	1.36257	0.681285																																		chr14_91338129_C_T	1.18442	0.592212
																																																												chr15_64162043_C_G	1.36257	0.681285																																		chr14_91969843_C_A	1.18442	0.592212
																																																												chr15_64816689_C_T	1.36257	0.681285																																		chr14_91999379_G_A	1.18442	0.592212
																																																												chr15_64816729_G_A	1.36257	0.681285																																		chr14_94619315_G_A	1.18442	0.592212
																																																												chr15_64818292_C_T	1.36257	0.681285																																		chr14_94769760_C_G	1.18442	0.592212
																																																												chr15_65016452_C_T	1.36257	0.681285																																		chr15_100051679_G_A	1.18442	0.592212
																																																												chr15_65077429_C_T	1.36257	0.681285																																		chr15_100116922_G_A	1.18442	0.592212
																																																												chr15_65077923_G_C	1.36257	0.681285																																		chr15_100261606_G_A	1.18442	0.592212
																																																												chr15_65203383_G_A	1.36257	0.681285																																		chr15_100281354_G_A	1.18442	0.592212
																																																												chr15_65916900_C_T	1.36257	0.681285																																		chr15_100341132_GCC_G	1.18442	0.592212
																																																												chr15_65957705_C_T	1.36257	0.681285																																		chr15_101251201_A_C	1.18442	0.592212
																																																												chr15_65964929_CA_C	1.36257	0.681285																																		chr15_23008721_G_A	1.18442	0.592212
																																																												chr15_65970649_C_T	1.36257	0.681285																																		chr15_25781051_G_A	1.18442	0.592212
																																																												chr15_65980894_C_T	1.36257	0.681285																																		chr15_27966695_A_G	1.18442	0.592212
																																																												chr15_66716439_T_A	1.36257	0.681285																																		chr15_27983439_GC_G	1.18442	0.592212
																																																												chr15_67066356_C_G	1.36257	0.681285																																		chr15_31031028_G_T	1.18442	0.592212
																																																												chr15_68208171_A_G	1.36257	0.681285																																		chr15_31032702_A_G	1.18442	0.592212
																																																												chr15_68211715_C_T	1.36257	0.681285																																		chr15_34245402_A_G	1.18442	0.592212
																																																												chr15_68214373_C_A	1.36257	0.681285																																		chr15_34254454_G_A	1.18442	0.592212
																																																												chr15_71812503_C_T	1.36257	0.681285																																		chr15_39591255_G_A	1.18442	0.592212
																																																												chr15_72346552_G_A	1.36257	0.681285																																		chr15_40170116_G_T	1.18442	0.592212
																																																												chr15_72353120_A_T	1.36257	0.681285																																		chr15_40407723_C_T	1.18442	0.592212
																																																												chr15_72709756_C_T	1.36257	0.681285																																		chr15_40654975_A_G	1.18442	0.592212
																																																												chr15_72715399_C_G	1.36257	0.681285																																		chr15_41857656_G_A	1.18442	0.592212
																																																												chr15_72735890_C_T	1.36257	0.681285																																		chr15_41858729_TCC_T	1.18442	0.592212
																																																												chr15_72737574_TAA_T	1.36257	0.681285																																		chr15_41869906_G_A	1.18442	0.592212
																																																												chr15_73323911_C_T	1.36257	0.681285																																		chr15_41888046_C_T	1.18442	0.592212
																																																												chr15_73325399_C_T	1.36257	0.681285																																		chr15_42386239_A_G	1.18442	0.592212
																																																												chr15_73946548_G_A	1.36257	0.681285																																		chr15_42387844_G_A	1.18442	0.592212
																																																												chr15_74033295_C_T	1.36257	0.681285																																		chr15_42390017_G_A	1.18442	0.592212
																																																												chr15_74338654_G_A	1.36257	0.681285																																		chr15_42399601_G_A	1.18442	0.592212
																																																												chr15_74345163_G_A	1.36257	0.681285																																		chr15_42410639_G_A	1.18442	0.592212
																																																												chr15_74749973_C_T	1.36257	0.681285																																		chr15_42745808_T_G	1.18442	0.592212
																																																												chr15_74750351_T_G	1.36257	0.681285																																		chr15_42752124_A_G	1.18442	0.592212
																																																												chr15_74752123_GAC_G	1.36257	0.681285																																		chr15_43238991_C_T	1.18442	0.592212
																																																												chr15_74891400_C_T	1.36257	0.681285																																		chr15_44572742_A_G	1.18442	0.592212
																																																												chr15_75349042_G_GC	1.36257	0.681285																																		chr15_45095998_G_A	1.18442	0.592212
																																																												chr15_75352124_C_T	1.36257	0.681285																																		chr15_45099686_C_T	1.18442	0.592212
																																																												chr15_75352229_C_T	1.36257	0.681285																																		chr15_45103960_C_A	1.18442	0.592212
																																																												chr15_75353801_C_T	1.36257	0.681285																																		chr15_45108075_G_A	1.18442	0.592212
																																																												chr15_76225878_C_T	1.36257	0.681285																																		chr15_45116146_G_T	1.18442	0.592212
																																																												chr15_78590134_G_A	1.36257	0.681285																																		chr15_45116552_A_G	1.18442	0.592212
																																																												chr15_78590254_T_A	1.36257	0.681285																																		chr15_45266149_C_CT	1.18442	0.592212
																																																												chr15_78601834_C_T	1.36257	0.681285																																		chr15_48299244_C_T	1.18442	0.592212
																																																												chr15_78631169_C_T	1.36257	0.681285																																		chr15_48412646_C_T	1.18442	0.592212
																																																												chr15_78635441_C_T	1.36257	0.681285																																		chr15_48430764_C_T	1.18442	0.592212
																																																												chr15_79845389_G_A	1.36257	0.681285																																		chr15_48487372_T_C	1.18442	0.592212
																																																												chr15_80909196_G_A	1.36257	0.681285																																		chr15_48488226_C_T	1.18442	0.592212
																																																												chr15_80979312_CTTTGT_C	1.36257	0.681285																																		chr15_48495200_T_C	1.18442	0.592212
																																																												chr15_82659627_ACAGT_A	1.36257	0.681285																																		chr15_48613088_T_G	1.18442	0.592212
																																																												chr15_82680608_G_A	1.36257	0.681285																																		chr15_53710955_T_C	1.18442	0.592212
																																																												chr15_82680706_T_G	1.36257	0.681285																																		chr15_53712837_G_A	1.18442	0.592212
																																																												chr15_83704494_C_T	1.36257	0.681285																																		chr15_55205622_C_T	1.18442	0.592212
																																																												chr15_83924030_C_G	1.36257	0.681285																																		chr15_58545943_T_C	1.18442	0.592212
																																																												chr15_83943026_A_G	1.36257	0.681285																																		chr15_58545966_G_T	1.18442	0.592212
																																																												chr15_84014713_T_A	1.36257	0.681285																																		chr15_58643950_G_T	1.18442	0.592212
																																																												chr15_84944617_C_T	1.36257	0.681285																																		chr15_59218022_G_A	1.18442	0.592212
																																																												chr15_88032953_C_T	1.36257	0.681285																																		chr15_65197009_C_T	1.18442	0.592212
																																																												chr15_88147386_C_T	1.36257	0.681285																																		chr15_65197381_G_A	1.18442	0.592212
																																																												chr15_88849590_G_A	1.36257	0.681285																																		chr15_65916900_C_T	1.18442	0.592212
																																																												chr15_88873925_C_T	1.36257	0.681285																																		chr15_66703673_C_T	1.18442	0.592212
																																																												chr15_88873926_G_A	1.36257	0.681285																																		chr15_71813594_C_T	1.18442	0.592212
																																																												chr15_88899813_T_G	1.36257	0.681285																																		chr15_71814015_C_T	1.18442	0.592212
																																																												chr15_88905787_G_A	1.36257	0.681285																																		chr15_72737574_TAA_T	1.18442	0.592212
																																																												chr15_88906738_G_A	1.36257	0.681285																																		chr15_73322587_CCAAA_C	1.18442	0.592212
																																																												chr15_89215118_C_T	1.36257	0.681285																																		chr15_74897086_C_G	1.18442	0.592212
																																																												chr15_89218681_G_A	1.36257	0.681285																																		chr15_77035527_G_A	1.18442	0.592212
																																																												chr15_89292792_C_G	1.36257	0.681285																																		chr15_78109238_A_C	1.18442	0.592212
																																																												chr15_89317487_C_T	1.36257	0.681285																																		chr15_78109240_A_T	1.18442	0.592212
																																																												chr15_89323460_C_G	1.36257	0.681285																																		chr15_78590134_G_A	1.18442	0.592212
																																																												chr15_89325531_A_C	1.36257	0.681285																																		chr15_78601840_C_T	1.18442	0.592212
																																																												chr15_89632936_G_C	1.36257	0.681285																																		chr15_80172234_T_C	1.18442	0.592212
																																																												chr15_89645039_T_C	1.36257	0.681285																																		chr15_80931948_G_A	1.18442	0.592212
																																																												chr15_89645052_G_A	1.36257	0.681285																																		chr15_80982073_G_A	1.18442	0.592212
																																																												chr15_89671553_T_C	1.36257	0.681285																																		chr15_82661921_T_G	1.18442	0.592212
																																																												chr15_90088475_G_A	1.36257	0.681285																																		chr15_83892823_C_T	1.18442	0.592212
																																																												chr15_90769187_C_A	1.36257	0.681285																																		chr15_88147353_G_A	1.18442	0.592212
																																																												chr15_90999737_A_C	1.36257	0.681285																																		chr15_88905787_G_A	1.18442	0.592212
																																																												chr15_91005082_G_C	1.36257	0.681285																																		chr15_89328735_G_A	1.18442	0.592212
																																																												chr15_91017805_C_A	1.36257	0.681285																																		chr15_89631676_C_T	1.18442	0.592212
																																																												chr15_91284152_C_A	1.36257	0.681285																																		chr15_89642226_C_T	1.18442	0.592212
																																																												chr15_98939343_T_G	1.36257	0.681285																																		chr15_89645039_T_C	1.18442	0.592212
																																																												chr15_99976051_G_A	1.36257	0.681285																																		chr15_89648673_T_A	1.18442	0.592212
																																																												chr16_1078918_CG_C	1.36257	0.681285																																		chr15_89652672_T_C	1.18442	0.592212
																																																												chr16_1079599_G_A	1.36257	0.681285																																		chr15_89667745_G_A	1.18442	0.592212
																																																												chr16_1195555_G_A	1.36257	0.681285																																		chr15_91004872_C_G	1.18442	0.592212
																																																												chr16_1198711_T_G	1.36257	0.681285																																		chr15_93052418_C_T	1.18442	0.592212
																																																												chr16_1202204_C_T	1.36257	0.681285																																		chr15_98913087_G_A	1.18442	0.592212
																																																												chr16_1208118_C_G	1.36257	0.681285																																		chr15_99113715_G_A	1.18442	0.592212
																																																												chr16_1210622_G_A	1.36257	0.681285																																		chr16_1210474_A_G	1.18442	0.592212
																																																												chr16_1352250_C_T	1.36257	0.681285																																		chr16_1367343_C_T	1.18442	0.592212
																																																												chr16_1362476_T_A	1.36257	0.681285																																		chr16_13926709_AAG_A	1.18442	0.592212
																																																												chr16_1397275_A_C	1.36257	0.681285																																		chr16_15667416_C_T	1.18442	0.592212
																																																												chr16_1403327_C_T	1.36257	0.681285																																		chr16_15694210_G_A	1.18442	0.592212
																																																												chr16_1449320_G_A	1.36257	0.681285																																		chr16_15721032_G_A	1.18442	0.592212
																																																												chr16_1454420_C_T	1.36257	0.681285																																		chr16_16007925_A_G	1.18442	0.592212
																																																												chr16_1460941_C_T	1.36257	0.681285																																		chr16_16036491_C_T	1.18442	0.592212
																																																												chr16_1520255_G_A	1.36257	0.681285																																		chr16_1607197_G_A	1.18442	0.592212
																																																												chr16_1526038_C_G	1.36257	0.681285																																		chr16_16136506_G_A	1.18442	0.592212
																																																												chr16_1526628_CAGCTGCGTGGCCAGCA_C	1.36257	0.681285																																		chr16_16188976_T_C	1.18442	0.592212
																																																												chr16_1558017_G_A	1.36257	0.681285																																		chr16_16188976_T_G	1.18442	0.592212
																																																												chr16_15708829_TG_T	1.36257	0.681285																																		chr16_166322_C_A	1.18442	0.592212
																																																												chr16_1571410_C_T	1.36257	0.681285																																		chr16_17259159_C_T	1.18442	0.592212
																																																												chr16_15720993_G_A	1.36257	0.681285																																		chr16_1790893_G_A	1.18442	0.592212
																																																												chr16_15726985_G_A	1.36257	0.681285																																		chr16_18829467_G_A	1.18442	0.592212
																																																												chr16_15737507_C_T	1.36257	0.681285																																		chr16_18837298_T_C	1.18442	0.592212
																																																												chr16_15750317_C_T	1.36257	0.681285																																		chr16_2043727_C_T	1.18442	0.592212
																																																												chr16_15838036_T_G	1.36257	0.681285																																		chr16_2106566_C_T	1.18442	0.592212
																																																												chr16_15838225_C_T	1.36257	0.681285																																		chr16_2107884_G_A	1.18442	0.592212
																																																												chr16_16131877_G_A	1.36257	0.681285																																		chr16_2108268_C_A	1.18442	0.592212
																																																												chr16_16154638_C_T	1.36257	0.681285																																		chr16_2108451_G_A	1.18442	0.592212
																																																												chr16_16157810_C_T	1.36257	0.681285																																		chr16_2111823_G_A	1.18442	0.592212
																																																												chr16_16163086_C_T	1.36257	0.681285																																		chr16_2284357_T_C	1.18442	0.592212
																																																												chr16_16169667_C_T	1.36257	0.681285																																		chr16_2496827_C_T	1.18442	0.592212
																																																												chr16_16188844_T_TGCAG	1.36257	0.681285																																		chr16_28488608_T_C	1.18442	0.592212
																																																												chr16_16188847_A_AAGAATTCTCAACTGTCCCTGTCTTCATCTCTCTTTTTCC	1.36257	0.681285																																		chr16_288216_T_G	1.18442	0.592212
																																																												chr16_16198031_T_C	1.36257	0.681285																																		chr16_28866173_C_T	1.18442	0.592212
																																																												chr16_17108705_C_T	1.36257	0.681285																																		chr16_28882554_G_A	1.18442	0.592212
																																																												chr16_17134725_C_T	1.36257	0.681285																																		chr16_28887527_G_A	1.18442	0.592212
																																																												chr16_17138449_C_T	1.36257	0.681285																																		chr16_29873419_G_A	1.18442	0.592212
																																																												chr16_17138467_C_T	1.36257	0.681285																																		chr16_29873633_A_T	1.18442	0.592212
																																																												chr16_1791531_C_T	1.36257	0.681285																																		chr16_29885612_G_A	1.18442	0.592212
																																																												chr16_1791667_G_A	1.36257	0.681285																																		chr16_30006245_G_A	1.18442	0.592212
																																																												chr16_1792314_T_TC	1.36257	0.681285																																		chr16_30010200_C_T	1.18442	0.592212
																																																												chr16_18812121_C_T	1.36257	0.681285																																		chr16_30067485_G_A	1.18442	0.592212
																																																												chr16_18815611_T_C	1.36257	0.681285																																		chr16_30069324_G_A	1.18442	0.592212
																																																												chr16_18841725_G_A	1.36257	0.681285																																		chr16_30756707_C_T	1.18442	0.592212
																																																												chr16_18847817_T_G	1.36257	0.681285																																		chr16_3139071_C_T	1.18442	0.592212
																																																												chr16_20032066_C_T	1.36257	0.681285																																		chr16_31488038_G_C	1.18442	0.592212
																																																												chr16_20032417_T_C	1.36257	0.681285																																		chr16_31488643_CGGTCATGCTG_C	1.18442	0.592212
																																																												chr16_20336706_G_A	1.36257	0.681285																																		chr16_3597655_TG_T	1.18442	0.592212
																																																												chr16_2072247_G_A	1.36257	0.681285																																		chr16_3656162_G_GGAGC	1.18442	0.592212
																																																												chr16_20770253_G_T	1.36257	0.681285																																		chr16_3656714_C_T	1.18442	0.592212
																																																												chr16_20790628_A_AG	1.36257	0.681285																																		chr16_3657916_TCAGTGACCACTATCCAGTGG_T	1.18442	0.592212
																																																												chr16_2082439_C_T	1.36257	0.681285																																		chr16_3966413_C_T	1.18442	0.592212
																																																												chr16_2088251_C_T	1.36257	0.681285																																		chr16_4337131_T_TG	1.18442	0.592212
																																																												chr16_2088323_C_T	1.36257	0.681285																																		chr16_46672342_C_A	1.18442	0.592212
																																																												chr16_2099955_G_A	1.36257	0.681285																																		chr16_47649137_C_T	1.18442	0.592212
																																																												chr16_2102584_G_A	1.36257	0.681285																																		chr16_4783690_C_T	1.18442	0.592212
																																																												chr16_2106101_C_T	1.36257	0.681285																																		chr16_48205413_C_T	1.18442	0.592212
																																																												chr16_2106646_G_A	1.36257	0.681285																																		chr16_5031825_C_G	1.18442	0.592212
																																																												chr16_2109117_G_A	1.36257	0.681285																																		chr16_50711188_G_A	1.18442	0.592212
																																																												chr16_2117663_G_A	1.36257	0.681285																																		chr16_5078843_G_A	1.18442	0.592212
																																																												chr16_21697810_T_C	1.36257	0.681285																																		chr16_51137402_C_T	1.18442	0.592212
																																																												chr16_2244554_T_C	1.36257	0.681285																																		chr16_53605601_C_T	1.18442	0.592212
																																																												chr16_2300031_C_T	1.36257	0.681285																																		chr16_53692303_C_T	1.18442	0.592212
																																																												chr16_2319607_C_T	1.36257	0.681285																																		chr16_53692344_C_T	1.18442	0.592212
																																																												chr16_2323579_G_A	1.36257	0.681285																																		chr16_54933782_C_CG	1.18442	0.592212
																																																												chr16_23389042_G_A	1.36257	0.681285																																		chr16_55656899_G_A	1.18442	0.592212
																																																												chr16_23434655_T_C	1.36257	0.681285																																		chr16_56879618_C_T	1.18442	0.592212
																																																												chr16_23452886_C_T	1.36257	0.681285																																		chr16_56885364_G_A	1.18442	0.592212
																																																												chr16_23529884_G_A	1.36257	0.681285																																		chr16_57452881_T_G	1.18442	0.592212
																																																												chr16_23534897_C_A	1.36257	0.681285																																		chr16_57458317_CAT_C	1.18442	0.592212
																																																												chr16_23552253_G_A	1.36257	0.681285																																		chr16_57659676_G_C	1.18442	0.592212
																																																												chr16_23634871_G_A	1.36257	0.681285																																		chr16_57661707_C_T	1.18442	0.592212
																																																												chr16_2497026_G_A	1.36257	0.681285																																		chr16_57897902_G_A	1.18442	0.592212
																																																												chr16_288145_C_T	1.36257	0.681285																																		chr16_57903867_C_G	1.18442	0.592212
																																																												chr16_28844023_C_T	1.36257	0.681285																																		chr16_57903870_G_A	1.18442	0.592212
																																																												chr16_28844245_G_A	1.36257	0.681285																																		chr16_57903879_C_T	1.18442	0.592212
																																																												chr16_28844547_C_T	1.36257	0.681285																																		chr16_58010051_C_T	1.18442	0.592212
																																																												chr16_28873473_CAG_C	1.36257	0.681285																																		chr16_58019003_G_A	1.18442	0.592212
																																																												chr16_28887603_C_T	1.36257	0.681285																																		chr16_67167856_G_A	1.18442	0.592212
																																																												chr16_28900732_T_C	1.36257	0.681285																																		chr16_67169631_G_A	1.18442	0.592212
																																																												chr16_28902318_GC_G	1.36257	0.681285																																		chr16_69150670_G_A	1.18442	0.592212
																																																												chr16_28902859_A_T	1.36257	0.681285																																		chr16_70267659_C_G	1.18442	0.592212
																																																												chr16_29813694_G_C	1.36257	0.681285																																		chr16_70509963_C_T	1.18442	0.592212
																																																												chr16_29814408_G_A	1.36257	0.681285																																		chr16_71571601_C_T	1.18442	0.592212
																																																												chr16_29925799_C_A	1.36257	0.681285																																		chr16_71684591_A_C	1.18442	0.592212
																																																												chr16_30007286_C_T	1.36257	0.681285																																		chr16_74774524_C_T	1.18442	0.592212
																																																												chr16_30186930_G_A	1.36257	0.681285																																		chr16_7518165_G_A	1.18442	0.592212
																																																												chr16_304324_G_A	1.36257	0.681285																																		chr16_76540767_C_G	1.18442	0.592212
																																																												chr16_30722990_G_A	1.36257	0.681285																																		chr16_81315282_T_G	1.18442	0.592212
																																																												chr16_31094563_G_C	1.36257	0.681285																																		chr16_83146_C_T	1.18442	0.592212
																																																												chr16_31132437_C_T	1.36257	0.681285																																		chr16_85634001_C_T	1.18442	0.592212
																																																												chr16_31331658_A_G	1.36257	0.681285																																		chr16_85661159_C_T	1.18442	0.592212
																																																												chr16_3139071_C_T	1.36257	0.681285																																		chr16_85661706_G_A	1.18442	0.592212
																																																												chr16_31485771_G_A	1.36257	0.681285																																		chr16_85663010_G_A	1.18442	0.592212
																																																												chr16_31485841_G_A	1.36257	0.681285																																		chr16_86567754_C_T	1.18442	0.592212
																																																												chr16_31488663_A_G	1.36257	0.681285																																		chr16_86567775_C_T	1.18442	0.592212
																																																												chr16_346839_G_A	1.36257	0.681285																																		chr16_869050_C_T	1.18442	0.592212
																																																												chr16_3606599_C_T	1.36257	0.681285																																		chr16_87644905_G_T	1.18442	0.592212
																																																												chr16_372676_G_A	1.36257	0.681285																																		chr16_8779557_C_T	1.18442	0.592212
																																																												chr16_3751726_G_A	1.36257	0.681285																																		chr16_87839704_C_T	1.18442	0.592212
																																																												chr16_3966028_A_G	1.36257	0.681285																																		chr16_8811098_C_T	1.18442	0.592212
																																																												chr16_3966413_C_T	1.36257	0.681285																																		chr16_88429212_C_T	1.18442	0.592212
																																																												chr16_4333388_C_T	1.36257	0.681285																																		chr16_88807324_G_A	1.18442	0.592212
																																																												chr16_4336800_C_T	1.36257	0.681285																																		chr16_88807407_G_A	1.18442	0.592212
																																																												chr16_4336856_C_T	1.36257	0.681285																																		chr16_89553922_C_T	1.18442	0.592212
																																																												chr16_4336901_G_A	1.36257	0.681285																																		chr16_89919346_C_T	1.18442	0.592212
																																																												chr16_4337222_G_A	1.36257	0.681285																																		chr16_89920181_C_T	1.18442	0.592212
																																																												chr16_46692461_T_C	1.36257	0.681285																																		chr17_10412396_C_T	1.18442	0.592212
																																																												chr16_47502993_G_A	1.36257	0.681285																																		chr17_10420169_C_T	1.18442	0.592212
																																																												chr16_47663710_G_C	1.36257	0.681285																																		chr17_10635521_C_T	1.18442	0.592212
																																																												chr16_47689079_G_A	1.36257	0.681285																																		chr17_10638240_C_T	1.18442	0.592212
																																																												chr16_47696424_C_T	1.36257	0.681285																																		chr17_10639768_C_T	1.18442	0.592212
																																																												chr16_47698593_G_T	1.36257	0.681285																																		chr17_10645706_C_T	1.18442	0.592212
																																																												chr16_4783514_T_A	1.36257	0.681285																																		chr17_11610453_G_C	1.18442	0.592212
																																																												chr16_4783690_C_T	1.36257	0.681285																																		chr17_11619764_C_T	1.18442	0.592212
																																																												chr16_4786066_A_G	1.36257	0.681285																																		chr17_11744900_G_A	1.18442	0.592212
																																																												chr16_4798630_C_T	1.36257	0.681285																																		chr17_11932057_T_C	1.18442	0.592212
																																																												chr16_4802431_A_G	1.36257	0.681285																																		chr17_14069646_C_T	1.18442	0.592212
																																																												chr16_48187416_G_T	1.36257	0.681285																																		chr17_1675923_C_T	1.18442	0.592212
																																																												chr16_5033355_T_C	1.36257	0.681285																																		chr17_1775168_C_T	1.18442	0.592212
																																																												chr16_50716592_G_A	1.36257	0.681285																																		chr17_17794528_G_A	1.18442	0.592212
																																																												chr16_50749855_C_G	1.36257	0.681285																																		chr17_17796394_G_A	1.18442	0.592212
																																																												chr16_50793585_A_G	1.36257	0.681285																																		chr17_17797746_C_T	1.18442	0.592212
																																																												chr16_51141592_G_T	1.36257	0.681285																																		chr17_17817781_G_C	1.18442	0.592212
																																																												chr16_51141600_C_G	1.36257	0.681285																																		chr17_18121110_GT_G	1.18442	0.592212
																																																												chr16_53658792_GTTTT_G	1.36257	0.681285																																		chr17_18143580_G_A	1.18442	0.592212
																																																												chr16_53692129_G_A	1.36257	0.681285																																		chr17_1888676_C_T	1.18442	0.592212
																																																												chr16_53696253_G_T	1.36257	0.681285																																		chr17_19542493_C_T	1.18442	0.592212
																																																												chr16_53704209_G_T	1.36257	0.681285																																		chr17_19649036_T_C	1.18442	0.592212
																																																												chr16_53826018_C_T	1.36257	0.681285																																		chr17_21302198_G_A	1.18442	0.592212
																																																												chr16_54933349_G_T	1.36257	0.681285																																		chr17_2321393_C_T	1.18442	0.592212
																																																												chr16_55489798_G_A	1.36257	0.681285																																		chr17_27760107_C_T	1.18442	0.592212
																																																												chr16_55493292_C_T	1.36257	0.681285																																		chr17_27774379_G_A	1.18442	0.592212
																																																												chr16_55496970_C_T	1.36257	0.681285																																		chr17_28643168_C_T	1.18442	0.592212
																																																												chr16_55656959_A_C	1.36257	0.681285																																		chr17_28728835_C_G	1.18442	0.592212
																																																												chr16_55810528_C_T	1.36257	0.681285																																		chr17_28737382_G_A	1.18442	0.592212
																																																												chr16_55812953_G_A	1.36257	0.681285																																		chr17_28739100_C_T	1.18442	0.592212
																																																												chr16_56501014_G_A	1.36257	0.681285																																		chr17_28959701_G_A	1.18442	0.592212
																																																												chr16_56510004_G_A	1.36257	0.681285																																		chr17_34983091_G_A	1.18442	0.592212
																																																												chr16_56511227_GA_G	1.36257	0.681285																																		chr17_34991052_G_C	1.18442	0.592212
																																																												chr16_56870164_G_A	1.36257	0.681285																																		chr17_34996184_G_A	1.18442	0.592212
																																																												chr16_56870188_G_A	1.36257	0.681285																																		chr17_3518584_G_A	1.18442	0.592212
																																																												chr16_56879593_G_A	1.36257	0.681285																																		chr17_3524296_C_T	1.18442	0.592212
																																																												chr16_56913265_A_C	1.36257	0.681285																																		chr17_35750309_A_G	1.18442	0.592212
																																																												chr16_56913364_C_T	1.36257	0.681285																																		chr17_35844158_C_T	1.18442	0.592212
																																																												chr16_56973358_G_T	1.36257	0.681285																																		chr17_3659975_G_A	1.18442	0.592212
																																																												chr16_56982238_G_A	1.36257	0.681285																																		chr17_36940514_C_T	1.18442	0.592212
																																																												chr16_57452920_T_C	1.36257	0.681285																																		chr17_37263836_C_T	1.18442	0.592212
																																																												chr16_57456643_C_T	1.36257	0.681285																																		chr17_38331420_G_A	1.18442	0.592212
																																																												chr16_57659618_G_A	1.36257	0.681285																																		chr17_38339477_CTGAT_C	1.18442	0.592212
																																																												chr16_57897488_AC_A	1.36257	0.681285																																		chr17_38343041_G_T	1.18442	0.592212
																																																												chr16_57897541_A_C	1.36257	0.681285																																		chr17_3903610_G_A	1.18442	0.592212
																																																												chr16_57911796_C_T	1.36257	0.681285																																		chr17_3929419_C_T	1.18442	0.592212
																																																												chr16_57920389_G_A	1.36257	0.681285																																		chr17_3951640_C_T	1.18442	0.592212
																																																												chr16_57940330_C_T	1.36257	0.681285																																		chr17_39871530_C_G	1.18442	0.592212
																																																												chr16_58164128_C_A	1.36257	0.681285																																		chr17_40293991_G_T	1.18442	0.592212
																																																												chr16_66387041_G_A	1.36257	0.681285																																		chr17_41040934_C_T	1.18442	0.592212
																																																												chr16_66389447_C_T	1.36257	0.681285																																		chr17_41502401_C_T	1.18442	0.592212
																																																												chr16_66402951_A_C	1.36257	0.681285																																		chr17_41503656_C_T	1.18442	0.592212
																																																												chr16_66513807_T_C	1.36257	0.681285																																		chr17_41586364_A_ACT	1.18442	0.592212
																																																												chr16_66531394_G_T	1.36257	0.681285																																		chr17_41586365_GCA_G	1.18442	0.592212
																																																												chr16_66941507_CT_C	1.36257	0.681285																																		chr17_41611497_C_A	1.18442	0.592212
																																																												chr16_67167222_G_C	1.36257	0.681285																																		chr17_41758443_G_A	1.18442	0.592212
																																																												chr16_67167830_C_T	1.36257	0.681285																																		chr17_41767396_C_T	1.18442	0.592212
																																																												chr16_67281622_AG_A	1.36257	0.681285																																		chr17_41769450_C_T	1.18442	0.592212
																																																												chr16_67282262_G_A	1.36257	0.681285																																		chr17_41769459_C_T	1.18442	0.592212
																																																												chr16_67482710_A_T	1.36257	0.681285																																		chr17_41842137_A_C	1.18442	0.592212
																																																												chr16_68695876_C_T	1.36257	0.681285																																		chr17_41887696_G_A	1.18442	0.592212
																																																												chr16_68698230_T_C	1.36257	0.681285																																		chr17_42224856_G_A	1.18442	0.592212
																																																												chr16_68828281_G_C	1.36257	0.681285																																		chr17_42405001_G_C	1.18442	0.592212
																																																												chr16_68833447_G_A	1.36257	0.681285																																		chr17_42422670_G_A	1.18442	0.592212
																																																												chr16_69150878_G_A	1.36257	0.681285																																		chr17_42573005_G_A	1.18442	0.592212
																																																												chr16_69155955_C_T	1.36257	0.681285																																		chr17_42577673_C_G	1.18442	0.592212
																																																												chr16_69336507_G_A	1.36257	0.681285																																		chr17_42784065_A_G	1.18442	0.592212
																																																												chr16_69336672_G_A	1.36257	0.681285																																		chr17_44258130_C_T	1.18442	0.592212
																																																												chr16_69336693_C_T	1.36257	0.681285																																		chr17_44375930_G_A	1.18442	0.592212
																																																												chr16_69339360_G_T	1.36257	0.681285																																		chr17_44380897_C_T	1.18442	0.592212
																																																												chr16_69339486_C_T	1.36257	0.681285																																		chr17_44901080_C_T	1.18442	0.592212
																																																												chr16_70259161_T_C	1.36257	0.681285																																		chr17_44915384_TGCCAGGACCCAGACGGCGGCCAGGA_T	1.18442	0.592212
																																																												chr16_70262480_T_G	1.36257	0.681285																																		chr17_4819567_G_A	1.18442	0.592212
																																																												chr16_70265045_C_T	1.36257	0.681285																																		chr17_4898890_TC_T	1.18442	0.592212
																																																												chr16_70267661_G_T	1.36257	0.681285																																		chr17_4899065_C_T	1.18442	0.592212
																																																												chr16_70282748_TTAGAG_T	1.36257	0.681285																																		chr17_4902679_T_TC	1.18442	0.592212
																																																												chr16_70481054_G_A	1.36257	0.681285																																		chr17_49993578_T_A	1.18442	0.592212
																																																												chr16_70509963_C_T	1.36257	0.681285																																		chr17_49993579_C_A	1.18442	0.592212
																																																												chr16_70512333_T_C	1.36257	0.681285																																		chr17_50068110_C_T	1.18442	0.592212
																																																												chr16_70829731_C_A	1.36257	0.681285																																		chr17_50088283_C_T	1.18442	0.592212
																																																												chr16_70938717_G_A	1.36257	0.681285																																		chr17_50169231_G_T	1.18442	0.592212
																																																												chr16_70941717_G_A	1.36257	0.681285																																		chr17_50353933_G_A	1.18442	0.592212
																																																												chr16_70974220_C_A	1.36257	0.681285																																		chr17_50358243_C_T	1.18442	0.592212
																																																												chr16_71649426_C_T	1.36257	0.681285																																		chr17_50360280_C_G	1.18442	0.592212
																																																												chr16_71655324_G_A	1.36257	0.681285																																		chr17_50375942_C_A	1.18442	0.592212
																																																												chr16_72008781_T_G	1.36257	0.681285																																		chr17_50590489_G_A	1.18442	0.592212
																																																												chr16_72787252_G_A	1.36257	0.681285																																		chr17_50621709_C_G	1.18442	0.592212
																																																												chr16_72793563_C_T	1.36257	0.681285																																		chr17_50624438_T_C	1.18442	0.592212
																																																												chr16_72794733_G_A	1.36257	0.681285																																		chr17_50667789_TCCAGGGCTCTGGGTGCCCAGGCATGG_T	1.18442	0.592212
																																																												chr16_72795555_G_A	1.36257	0.681285																																		chr17_51155706_C_T	1.18442	0.592212
																																																												chr16_72797280_T_C	1.36257	0.681285																																		chr17_58213005_G_A	1.18442	0.592212
																																																												chr16_72798360_A_G	1.36257	0.681285																																		chr17_61482981_G_T	1.18442	0.592212
																																																												chr16_72829779_C_G	1.36257	0.681285																																		chr17_63489055_A_G	1.18442	0.592212
																																																												chr16_72958189_G_A	1.36257	0.681285																																		chr17_63496503_G_A	1.18442	0.592212
																																																												chr16_72958638_A_G	1.36257	0.681285																																		chr17_63941282_G_A	1.18442	0.592212
																																																												chr16_72959511_T_A	1.36257	0.681285																																		chr17_63948035_C_T	1.18442	0.592212
																																																												chr16_7518165_G_A	1.36257	0.681285																																		chr17_63959300_C_T	1.18442	0.592212
																																																												chr16_75478796_C_T	1.36257	0.681285																																		chr17_63959336_C_T	1.18442	0.592212
																																																												chr16_75631792_T_C	1.36257	0.681285																																		chr17_6428394_T_C	1.18442	0.592212
																																																												chr16_75640344_G_T	1.36257	0.681285																																		chr17_65541526_T_C	1.18442	0.592212
																																																												chr16_7579845_G_C	1.36257	0.681285																																		chr17_68539892_C_T	1.18442	0.592212
																																																												chr16_7597413_G_A	1.36257	0.681285																																		chr17_72122900_A_C	1.18442	0.592212
																																																												chr16_76553890_ACT_A	1.36257	0.681285																																		chr17_7224379_C_T	1.18442	0.592212
																																																												chr16_7676798_G_T	1.36257	0.681285																																		chr17_7285828_C_T	1.18442	0.592212
																																																												chr16_77293074_A_T	1.36257	0.681285																																		chr17_7417726_TC_T	1.18442	0.592212
																																																												chr16_77297386_G_A	1.36257	0.681285																																		chr17_74301047_T_C	1.18442	0.592212
																																																												chr16_77319914_G_C	1.36257	0.681285																																		chr17_74301064_C_T	1.18442	0.592212
																																																												chr16_77326001_G_A	1.36257	0.681285																																		chr17_7446067_A_C	1.18442	0.592212
																																																												chr16_77335865_C_T	1.36257	0.681285																																		chr17_7447556_C_G	1.18442	0.592212
																																																												chr16_77362242_T_C	1.36257	0.681285																																		chr17_7448692_C_T	1.18442	0.592212
																																																												chr16_77431581_T_C	1.36257	0.681285																																		chr17_74920121_T_G	1.18442	0.592212
																																																												chr16_78109819_C_T	1.36257	0.681285																																		chr17_74923009_C_T	1.18442	0.592212
																																																												chr16_81245517_G_A	1.36257	0.681285																																		chr17_75283497_C_T	1.18442	0.592212
																																																												chr16_81377499_G_A	1.36257	0.681285																																		chr17_75517164_A_C	1.18442	0.592212
																																																												chr16_81928624_G_A	1.36257	0.681285																																		chr17_75729369_G_A	1.18442	0.592212
																																																												chr16_83100_G_A	1.36257	0.681285																																		chr17_75739997_G_A	1.18442	0.592212
																																																												chr16_83109_G_A	1.36257	0.681285																																		chr17_75749022_CCACCATCA_C	1.18442	0.592212
																																																												chr16_83915370_C_T	1.36257	0.681285																																		chr17_75756996_G_A	1.18442	0.592212
																																																												chr16_84154618_C_T	1.36257	0.681285																																		chr17_75835426_C_T	1.18442	0.592212
																																																												chr16_84176299_G_T	1.36257	0.681285																																		chr17_75840775_G_A	1.18442	0.592212
																																																												chr16_84179966_C_T	1.36257	0.681285																																		chr17_75842605_C_T	1.18442	0.592212
																																																												chr16_84182409_G_A	1.36257	0.681285																																		chr17_7703403_GC_G	1.18442	0.592212
																																																												chr16_85500_G_A	1.36257	0.681285																																		chr17_7897186_G_A	1.18442	0.592212
																																																												chr16_85634012_G_A	1.36257	0.681285																																		chr17_78993849_T_TGGCGC	1.18442	0.592212
																																																												chr16_85648719_G_A	1.36257	0.681285																																		chr17_79783919_C_T	1.18442	0.592212
																																																												chr16_85656513_G_A	1.36257	0.681285																																		chr17_79784827_G_A	1.18442	0.592212
																																																												chr16_85656528_G_A	1.36257	0.681285																																		chr17_80107589_C_T	1.18442	0.592212
																																																												chr16_85657472_G_A	1.36257	0.681285																																		chr17_8016247_G_A	1.18442	0.592212
																																																												chr16_85661748_G_A	1.36257	0.681285																																		chr17_80182675_G_T	1.18442	0.592212
																																																												chr16_85662992_G_A	1.36257	0.681285																																		chr17_8121870_G_A	1.18442	0.592212
																																																												chr16_85663513_G_A	1.36257	0.681285																																		chr17_8150043_G_A	1.18442	0.592212
																																																												chr16_85666084_G_A	1.36257	0.681285																																		chr17_81528895_G_A	1.18442	0.592212
																																																												chr16_87644968_C_T	1.36257	0.681285																																		chr17_81529256_G_A	1.18442	0.592212
																																																												chr16_8768846_C_G	1.36257	0.681285																																		chr17_81536267_G_A	1.18442	0.592212
																																																												chr16_87690405_G_A	1.36257	0.681285																																		chr17_81536997_G_A	1.18442	0.592212
																																																												chr16_8813087_T_C	1.36257	0.681285																																		chr17_82037630_C_T	1.18442	0.592212
																																																												chr16_88433907_T_TG	1.36257	0.681285																																		chr17_82055211_A_G	1.18442	0.592212
																																																												chr16_88807407_G_A	1.36257	0.681285																																		chr17_82084023_C_T	1.18442	0.592212
																																																												chr16_88809717_GAGA_G	1.36257	0.681285																																		chr17_8235949_G_C	1.18442	0.592212
																																																												chr16_88811818_A_G	1.36257	0.681285																																		chr17_8242988_T_C	1.18442	0.592212
																																																												chr16_89145312_G_A	1.36257	0.681285																																		chr17_82735737_A_G	1.18442	0.592212
																																																												chr16_89146003_C_T	1.36257	0.681285																																		chr17_8888286_G_A	1.18442	0.592212
																																																												chr16_89180257_G_A	1.36257	0.681285																																		chr18_13884767_C_G	1.18442	0.592212
																																																												chr16_89185211_G_A	1.36257	0.681285																																		chr18_13884843_C_T	1.18442	0.592212
																																																												chr16_89194941_C_G	1.36257	0.681285																																		chr18_23538572_G_A	1.18442	0.592212
																																																												chr16_89280126_G_A	1.36257	0.681285																																		chr18_23773638_C_T	1.18442	0.592212
																																																												chr16_89283858_C_T	1.36257	0.681285																																		chr18_2922119_T_C	1.18442	0.592212
																																																												chr16_89532505_G_T	1.36257	0.681285																																		chr18_3090681_G_T	1.18442	0.592212
																																																												chr16_89553844_A_T	1.36257	0.681285																																		chr18_30996828_G_A	1.18442	0.592212
																																																												chr16_89556930_A_G	1.36257	0.681285																																		chr18_3131452_C_T	1.18442	0.592212
																																																												chr16_89739170_G_C	1.36257	0.681285																																		chr18_31354414_G_A	1.18442	0.592212
																																																												chr16_89920001_G_A	1.36257	0.681285																																		chr18_31354643_C_T	1.18442	0.592212
																																																												chr17_10393129_C_T	1.36257	0.681285																																		chr18_3135618_C_T	1.18442	0.592212
																																																												chr17_10395302_T_A	1.36257	0.681285																																		chr18_3135669_C_T	1.18442	0.592212
																																																												chr17_10398863_C_T	1.36257	0.681285																																		chr18_31399314_G_A	1.18442	0.592212
																																																												chr17_10399593_C_T	1.36257	0.681285																																		chr18_31403512_G_A	1.18442	0.592212
																																																												chr17_10401297_T_G	1.36257	0.681285																																		chr18_3154984_C_T	1.18442	0.592212
																																																												chr17_10406709_A_G	1.36257	0.681285																																		chr18_3168827_C_T	1.18442	0.592212
																																																												chr17_10406750_C_A	1.36257	0.681285																																		chr18_34848316_G_A	1.18442	0.592212
																																																												chr17_10414422_A_C	1.36257	0.681285																																		chr18_36220097_C_T	1.18442	0.592212
																																																												chr17_10521398_C_T	1.36257	0.681285																																		chr18_36260036_G_A	1.18442	0.592212
																																																												chr17_10525546_C_T	1.36257	0.681285																																		chr18_44701813_G_C	1.18442	0.592212
																																																												chr17_10527798_C_T	1.36257	0.681285																																		chr18_45731053_C_T	1.18442	0.592212
																																																												chr17_10535366_C_G	1.36257	0.681285																																		chr18_46524785_C_A	1.18442	0.592212
																																																												chr17_10547880_G_A	1.36257	0.681285																																		chr18_46533293_C_T	1.18442	0.592212
																																																												chr17_10637827_G_A	1.36257	0.681285																																		chr18_47063285_A_G	1.18442	0.592212
																																																												chr17_10638183_G_A	1.36257	0.681285																																		chr18_49583764_A_T	1.18442	0.592212
																																																												chr17_10639559_C_T	1.36257	0.681285																																		chr18_49847146_C_T	1.18442	0.592212
																																																												chr17_10639736_C_T	1.36257	0.681285																																		chr18_52752158_G_A	1.18442	0.592212
																																																												chr17_10651574_C_T	1.36257	0.681285																																		chr18_53179072_C_T	1.18442	0.592212
																																																												chr17_11644648_A_G	1.36257	0.681285																																		chr18_57550837_C_T	1.18442	0.592212
																																																												chr17_11690419_C_T	1.36257	0.681285																																		chr18_59466861_G_A	1.18442	0.592212
																																																												chr17_11693972_T_G	1.36257	0.681285																																		chr18_59469500_G_A	1.18442	0.592212
																																																												chr17_11694358_G_A	1.36257	0.681285																																		chr18_63318201_C_A	1.18442	0.592212
																																																												chr17_11781087_T_C	1.36257	0.681285																																		chr18_7012042_C_T	1.18442	0.592212
																																																												chr17_11784334_G_A	1.36257	0.681285																																		chr18_7043347_CT_C	1.18442	0.592212
																																																												chr17_11807773_C_T	1.36257	0.681285																																		chr18_75285899_CGTCAGCA_C	1.18442	0.592212
																																																												chr17_11822891_C_T	1.36257	0.681285																																		chr19_10987813_C_T	1.18442	0.592212
																																																												chr17_11854037_C_T	1.36257	0.681285																																		chr19_11120478_C_T	1.18442	0.592212
																																																												chr17_12752487_G_A	1.36257	0.681285																																		chr19_11221949_C_T	1.18442	0.592212
																																																												chr17_12758215_T_C	1.36257	0.681285																																		chr19_11233292_G_A	1.18442	0.592212
																																																												chr17_12763451_G_C	1.36257	0.681285																																		chr19_11235748_G_A	1.18442	0.592212
																																																												chr17_12993752_C_A	1.36257	0.681285																																		chr19_11236490_C_T	1.18442	0.592212
																																																												chr17_13017746_G_A	1.36257	0.681285																																		chr19_11237484_G_A	1.18442	0.592212
																																																												chr17_14206902_G_A	1.36257	0.681285																																		chr19_11576720_G_A	1.18442	0.592212
																																																												chr17_1470496_G_A	1.36257	0.681285																																		chr19_11576774_G_A	1.18442	0.592212
																																																												chr17_1470533_C_T	1.36257	0.681285																																		chr19_12646664_G_A	1.18442	0.592212
																																																												chr17_1471148_C_T	1.36257	0.681285																																		chr19_12897833_A_G	1.18442	0.592212
																																																												chr17_1484225_C_T	1.36257	0.681285																																		chr19_13207986_C_T	1.18442	0.592212
																																																												chr17_1484252_G_A	1.36257	0.681285																																		chr19_13261450_C_G	1.18442	0.592212
																																																												chr17_16217372_A_T	1.36257	0.681285																																		chr19_13920854_C_T	1.18442	0.592212
																																																												chr17_1726362_G_A	1.36257	0.681285																																		chr19_1398788_ACAGTC_A	1.18442	0.592212
																																																												chr17_1735584_G_A	1.36257	0.681285																																		chr19_1399168_G_A	1.18442	0.592212
																																																												chr17_1737635_C_T	1.36257	0.681285																																		chr19_1399828_G_A	1.18442	0.592212
																																																												chr17_1771877_C_T	1.36257	0.681285																																		chr19_14563902_C_T	1.18442	0.592212
																																																												chr17_17795538_G_A	1.36257	0.681285																																		chr19_15161537_G_A	1.18442	0.592212
																																																												chr17_17813730_G_A	1.36257	0.681285																																		chr19_15191832_C_T	1.18442	0.592212
																																																												chr17_17818331_C_T	1.36257	0.681285																																		chr19_16495796_T_TA	1.18442	0.592212
																																																												chr17_18018620_C_T	1.36257	0.681285																																		chr19_17153975_A_G	1.18442	0.592212
																																																												chr17_18021163_T_C	1.36257	0.681285																																		chr19_17209590_G_A	1.18442	0.592212
																																																												chr17_18119431_G_A	1.36257	0.681285																																		chr19_17807963_A_AACCCC	1.18442	0.592212
																																																												chr17_18120430_C_T	1.36257	0.681285																																		chr19_17872543_G_A	1.18442	0.592212
																																																												chr17_18131272_G_A	1.36257	0.681285																																		chr19_19197565_CT_C	1.18442	0.592212
																																																												chr17_18229974_G_A	1.36257	0.681285																																		chr19_19516266_A_G	1.18442	0.592212
																																																												chr17_18234874_G_A	1.36257	0.681285																																		chr19_2249334_T_TG	1.18442	0.592212
																																																												chr17_18235209_C_T	1.36257	0.681285																																		chr19_32858530_C_T	1.18442	0.592212
																																																												chr17_18238180_C_T	1.36257	0.681285																																		chr19_33210490_G_A	1.18442	0.592212
																																																												chr17_18333237_TGA_T	1.36257	0.681285																																		chr19_33212607_G_A	1.18442	0.592212
																																																												chr17_18333241_AAACTT_A	1.36257	0.681285																																		chr19_33215962_C_T	1.18442	0.592212
																																																												chr17_18347575_C_T	1.36257	0.681285																																		chr19_33387391_T_C	1.18442	0.592212
																																																												chr17_1877252_C_T	1.36257	0.681285																																		chr19_33388032_C_T	1.18442	0.592212
																																																												chr17_1897081_G_T	1.36257	0.681285																																		chr19_33464024_C_T	1.18442	0.592212
																																																												chr17_19347823_C_T	1.36257	0.681285																																		chr19_34368617_G_A	1.18442	0.592212
																																																												chr17_19357848_G_A	1.36257	0.681285																																		chr19_35032542_G_A	1.18442	0.592212
																																																												chr17_19555879_T_C	1.36257	0.681285																																		chr19_35033557_G_A	1.18442	0.592212
																																																												chr17_19648999_C_T	1.36257	0.681285																																		chr19_35033874_G_T	1.18442	0.592212
																																																												chr17_21303190_G_A	1.36257	0.681285																																		chr19_36073535_A_G	1.18442	0.592212
																																																												chr17_2321531_TTTCACTAAAGGTTCCTTTGGTGGATGCACTGGTGGTACCTG_T	1.36257	0.681285																																		chr19_36104984_G_A	1.18442	0.592212
																																																												chr17_2672706_T_C	1.36257	0.681285																																		chr19_3633461_CG_C	1.18442	0.592212
																																																												chr17_27780869_C_T	1.36257	0.681285																																		chr19_38458247_G_A	1.18442	0.592212
																																																												chr17_27781103_C_T	1.36257	0.681285																																		chr19_38467810_C_T	1.18442	0.592212
																																																												chr17_28493575_C_T	1.36257	0.681285																																		chr19_38469367_G_A	1.18442	0.592212
																																																												chr17_28548099_G_A	1.36257	0.681285																																		chr19_38477722_G_A	1.18442	0.592212
																																																												chr17_28633957_G_A	1.36257	0.681285																																		chr19_38500667_C_T	1.18442	0.592212
																																																												chr17_28634604_C_G	1.36257	0.681285																																		chr19_3907890_G_A	1.18442	0.592212
																																																												chr17_28638380_G_A	1.36257	0.681285																																		chr19_40613975_G_C	1.18442	0.592212
																																																												chr17_28737674_G_C	1.36257	0.681285																																		chr19_40625901_G_A	1.18442	0.592212
																																																												chr17_28739185_G_A	1.36257	0.681285																																		chr19_40739408_G_A	1.18442	0.592212
																																																												chr17_28957132_CA_C	1.36257	0.681285																																		chr19_4090614_G_A	1.18442	0.592212
																																																												chr17_28959168_G_A	1.36257	0.681285																																		chr19_41238577_C_T	1.18442	0.592212
																																																												chr17_28960836_C_G	1.36257	0.681285																																		chr19_41354777_TGTGCAGGCGA_T	1.18442	0.592212
																																																												chr17_29254203_T_G	1.36257	0.681285																																		chr19_41422163_G_C	1.18442	0.592212
																																																												chr17_29577643_A_C	1.36257	0.681285																																		chr19_41424462_G_A	1.18442	0.592212
																																																												chr17_31330427_C_A	1.36257	0.681285																																		chr19_4168378_C_T	1.18442	0.592212
																																																												chr17_35004478_G_A	1.36257	0.681285																																		chr19_42225690_CA_C	1.18442	0.592212
																																																												chr17_3528958_G_A	1.36257	0.681285																																		chr19_42297158_G_A	1.18442	0.592212
																																																												chr17_35752639_A_ACT	1.36257	0.681285																																		chr19_42299983_C_T	1.18442	0.592212
																																																												chr17_35844736_T_A	1.36257	0.681285																																		chr19_44705631_C_T	1.18442	0.592212
																																																												chr17_3589818_C_T	1.36257	0.681285																																		chr19_44944813_G_A	1.18442	0.592212
																																																												chr17_3691009_C_CA	1.36257	0.681285																																		chr19_45352540_T_G	1.18442	0.592212
																																																												chr17_3691682_G_A	1.36257	0.681285																																		chr19_45352780_A_AC	1.18442	0.592212
																																																												chr17_37097958_G_A	1.36257	0.681285																																		chr19_45353295_TAA_T	1.18442	0.592212
																																																												chr17_37125765_A_G	1.36257	0.681285																																		chr19_45354789_C_T	1.18442	0.592212
																																																												chr17_37699135_T_C	1.36257	0.681285																																		chr19_45677787_C_A	1.18442	0.592212
																																																												chr17_38329633_CCT_C	1.36257	0.681285																																		chr19_46623457_C_G	1.18442	0.592212
																																																												chr17_38336995_G_A	1.36257	0.681285																																		chr19_46623883_C_T	1.18442	0.592212
																																																												chr17_38343066_G_A	1.36257	0.681285																																		chr19_46623888_A_G	1.18442	0.592212
																																																												chr17_38343191_C_T	1.36257	0.681285																																		chr19_46623997_G_A	1.18442	0.592212
																																																												chr17_3898519_T_C	1.36257	0.681285																																		chr19_46756627_G_A	1.18442	0.592212
																																																												chr17_3898530_A_T	1.36257	0.681285																																		chr19_48121315_T_C	1.18442	0.592212
																																																												chr17_3903679_G_A	1.36257	0.681285																																		chr19_48499814_GCC_G	1.18442	0.592212
																																																												chr17_3904401_T_G	1.36257	0.681285																																		chr19_48703884_AC_A	1.18442	0.592212
																																																												chr17_3904904_G_A	1.36257	0.681285																																		chr19_48750749_C_T	1.18442	0.592212
																																																												chr17_3937612_G_C	1.36257	0.681285																																		chr19_48806609_A_T	1.18442	0.592212
																																																												chr17_3941036_C_T	1.36257	0.681285																																		chr19_48982299_C_T	1.18442	0.592212
																																																												chr17_3951284_C_A	1.36257	0.681285																																		chr19_48992999_G_C	1.18442	0.592212
																																																												chr17_39666053_G_A	1.36257	0.681285																																		chr19_49172027_C_T	1.18442	0.592212
																																																												chr17_39727733_C_T	1.36257	0.681285																																		chr19_49172040_T_G	1.18442	0.592212
																																																												chr17_40822514_TCC_T	1.36257	0.681285																																		chr19_49453389_G_T	1.18442	0.592212
																																																												chr17_40863324_G_T	1.36257	0.681285																																		chr19_49453401_G_A	1.18442	0.592212
																																																												chr17_40863801_C_T	1.36257	0.681285																																		chr19_49464160_C_T	1.18442	0.592212
																																																												chr17_41440762_G_A	1.36257	0.681285																																		chr19_49470321_G_A	1.18442	0.592212
																																																												chr17_41583553_T_C	1.36257	0.681285																																		chr19_49861265_G_GGCAGTACA	1.18442	0.592212
																																																												chr17_41612531_GAGAC_G	1.36257	0.681285																																		chr19_49862087_A_G	1.18442	0.592212
																																																												chr17_41620840_G_A	1.36257	0.681285																																		chr19_50249054_G_A	1.18442	0.592212
																																																												chr17_41764977_C_T	1.36257	0.681285																																		chr19_50249083_C_A	1.18442	0.592212
																																																												chr17_41769068_C_T	1.36257	0.681285																																		chr19_50301739_C_T	1.18442	0.592212
																																																												chr17_41769474_C_T	1.36257	0.681285																																		chr19_50309767_T_TGCC	1.18442	0.592212
																																																												chr17_41819535_C_T	1.36257	0.681285																																		chr19_50382035_A_G	1.18442	0.592212
																																																												chr17_41848002_C_T	1.36257	0.681285																																		chr19_53794064_CA_C	1.18442	0.592212
																																																												chr17_41884203_A_G	1.36257	0.681285																																		chr19_54124639_G_A	1.18442	0.592212
																																																												chr17_41892358_G_C	1.36257	0.681285																																		chr19_55132926_G_C	1.18442	0.592212
																																																												chr17_41907551_T_C	1.36257	0.681285																																		chr19_55154782_T_C	1.18442	0.592212
																																																												chr17_42184317_C_A	1.36257	0.681285																																		chr19_55162263_C_T	1.18442	0.592212
																																																												chr17_42329583_C_T	1.36257	0.681285																																		chr19_6375430_A_C	1.18442	0.592212
																																																												chr17_42543817_C_T	1.36257	0.681285																																		chr19_7141694_G_A	1.18442	0.592212
																																																												chr17_42793617_C_T	1.36257	0.681285																																		chr19_7184331_G_A	1.18442	0.592212
																																																												chr17_42795885_C_T	1.36257	0.681285																																		chr19_7540314_T_G	1.18442	0.592212
																																																												chr17_42796534_C_T	1.36257	0.681285																																		chr19_7542578_C_T	1.18442	0.592212
																																																												chr17_42907628_G_A	1.36257	0.681285																																		chr19_7933924_C_T	1.18442	0.592212
																																																												chr17_42909388_C_T	1.36257	0.681285																																		chr19_7938029_A_G	1.18442	0.592212
																																																												chr17_42910978_A_G	1.36257	0.681285																																		chr19_8373715_G_A	1.18442	0.592212
																																																												chr17_43063903_G_T	1.36257	0.681285																																		chr19_8373831_C_T	1.18442	0.592212
																																																												chr17_43106457_T_C	1.36257	0.681285																																		chr19_8548041_C_T	1.18442	0.592212
																																																												chr17_43115753_G_T	1.36257	0.681285																																		chr19_860718_G_A	1.18442	0.592212
																																																												chr17_43758566_G_A	1.36257	0.681285																																		chr19_920718_C_A	1.18442	0.592212
																																																												chr17_44007397_C_G	1.36257	0.681285																																		chr19_9835404_T_G	1.18442	0.592212
																																																												chr17_44007460_C_T	1.36257	0.681285																																		chr19_9854725_C_T	1.18442	0.592212
																																																												chr17_44251537_A_G	1.36257	0.681285																																		chr2_10052352_C_T	1.18442	0.592212
																																																												chr17_44321547_A_G	1.36257	0.681285																																		chr2_101466808_TCA_T	1.18442	0.592212
																																																												chr17_44323492_A_G	1.36257	0.681285																																		chr2_108772500_G_A	1.18442	0.592212
																																																												chr17_44349541_C_T	1.36257	0.681285																																		chr2_108897217_G_A	1.18442	0.592212
																																																												chr17_44350757_G_A	1.36257	0.681285																																		chr2_108923380_TG_T	1.18442	0.592212
																																																												chr17_44378393_G_A	1.36257	0.681285																																		chr2_110169813_G_A	1.18442	0.592212
																																																												chr17_44380897_C_T	1.36257	0.681285																																		chr2_112021516_A_G	1.18442	0.592212
																																																												chr17_44383630_C_T	1.36257	0.681285																																		chr2_119254768_G_T	1.18442	0.592212
																																																												chr17_44902407_C_T	1.36257	0.681285																																		chr2_120951380_G_A	1.18442	0.592212
																																																												chr17_44902501_A_C	1.36257	0.681285																																		chr2_127053918_G_A	1.18442	0.592212
																																																												chr17_4632058_T_C	1.36257	0.681285																																		chr2_127259441_G_A	1.18442	0.592212
																																																												chr17_47284514_G_T	1.36257	0.681285																																		chr2_127423214_T_TGGGGGGGGGGGGGGGGGGGGGGGGG	1.18442	0.592212
																																																												chr17_4815770_C_T	1.36257	0.681285																																		chr2_135851421_C_T	1.18442	0.592212
																																																												chr17_48958718_T_C	1.36257	0.681285																																		chr2_1453713_G_A	1.18442	0.592212
																																																												chr17_48964431_G_A	1.36257	0.681285																																		chr2_151531823_C_T	1.18442	0.592212
																																																												chr17_4899065_C_T	1.36257	0.681285																																		chr2_151546371_G_A	1.18442	0.592212
																																																												chr17_4900795_G_A	1.36257	0.681285																																		chr2_151549692_G_A	1.18442	0.592212
																																																												chr17_4900796_C_A	1.36257	0.681285																																		chr2_151664532_G_A	1.18442	0.592212
																																																												chr17_4900996_C_T	1.36257	0.681285																																		chr2_15179047_C_T	1.18442	0.592212
																																																												chr17_4902073_A_G	1.36257	0.681285																																		chr2_15234708_G_C	1.18442	0.592212
																																																												chr17_50068110_C_T	1.36257	0.681285																																		chr2_15292648_A_G	1.18442	0.592212
																																																												chr17_50071398_C_T	1.36257	0.681285																																		chr2_15474149_C_G	1.18442	0.592212
																																																												chr17_50088247_G_A	1.36257	0.681285																																		chr2_157761017_A_G	1.18442	0.592212
																																																												chr17_50088255_G_A	1.36257	0.681285																																		chr2_162281327_C_A	1.18442	0.592212
																																																												chr17_50169228_C_T	1.36257	0.681285																																		chr2_165386759_G_C	1.18442	0.592212
																																																												chr17_50195613_C_T	1.36257	0.681285																																		chr2_165917459_T_C	1.18442	0.592212
																																																												chr17_5033332_AG_A	1.36257	0.681285																																		chr2_166228692_A_G	1.18442	0.592212
																																																												chr17_50380437_G_A	1.36257	0.681285																																		chr2_166293239_A_G	1.18442	0.592212
																																																												chr17_50575788_T_TTGGGG	1.36257	0.681285																																		chr2_166306553_A_G	1.18442	0.592212
																																																												chr17_50575861_C_T	1.36257	0.681285																																		chr2_166311737_G_A	1.18442	0.592212
																																																												chr17_50596759_C_T	1.36257	0.681285																																		chr2_1666283_C_T	1.18442	0.592212
																																																												chr17_50618714_C_G	1.36257	0.681285																																		chr2_168163704_A_T	1.18442	0.592212
																																																												chr17_50626747_C_T	1.36257	0.681285																																		chr2_168561247_G_A	1.18442	0.592212
																																																												chr17_50656829_T_G	1.36257	0.681285																																		chr2_168904617_G_A	1.18442	0.592212
																																																												chr17_50669189_G_A	1.36257	0.681285																																		chr2_168969454_T_A	1.18442	0.592212
																																																												chr17_50676409_C_T	1.36257	0.681285																																		chr2_169950050_T_G	1.18442	0.592212
																																																												chr17_58193070_C_T	1.36257	0.681285																																		chr2_170061406_A_G	1.18442	0.592212
																																																												chr17_58196944_ACCCAATGACC_A	1.36257	0.681285																																		chr2_171541614_T_C	1.18442	0.592212
																																																												chr17_58204377_G_A	1.36257	0.681285																																		chr2_171787841_G_T	1.18442	0.592212
																																																												chr17_58270747_TTGTTCTTAGACACGGTGGTGATGCCTGTGTTGTCGCAGATGATCCGGGGCAATGAGATCTGGGCCAGGGCCTGTCGC_T	1.36257	0.681285																																		chr2_172491461_C_T	1.18442	0.592212
																																																												chr17_58271655_C_T	1.36257	0.681285																																		chr2_174749950_C_T	1.18442	0.592212
																																																												chr17_58272834_C_T	1.36257	0.681285																																		chr2_176117033_T_C	1.18442	0.592212
																																																												chr17_58280732_GAGAGA_G	1.36257	0.681285																																		chr2_176117099_G_A	1.18442	0.592212
																																																												chr17_58602519_CT_C	1.36257	0.681285																																		chr2_176117303_C_G	1.18442	0.592212
																																																												chr17_58611287_T_C	1.36257	0.681285																																		chr2_177727657_C_T	1.18442	0.592212
																																																												chr17_59049228_CCT_C	1.36257	0.681285																																		chr2_177898062_G_A	1.18442	0.592212
																																																												chr17_61405823_T_A	1.36257	0.681285																																		chr2_178591977_C_T	1.18442	0.592212
																																																												chr17_61776557_C_A	1.36257	0.681285																																		chr2_178672634_C_T	1.18442	0.592212
																																																												chr17_61799296_C_T	1.36257	0.681285																																		chr2_178774306_G_A	1.18442	0.592212
																																																												chr17_63478084_G_A	1.36257	0.681285																																		chr2_178775542_C_T	1.18442	0.592212
																																																												chr17_63480480_G_A	1.36257	0.681285																																		chr2_182866207_G_A	1.18442	0.592212
																																																												chr17_63483957_AG_A	1.36257	0.681285																																		chr2_189051388_C_T	1.18442	0.592212
																																																												chr17_63601348_C_T	1.36257	0.681285																																		chr2_189075430_C_T	1.18442	0.592212
																																																												chr17_63706675_G_A	1.36257	0.681285																																		chr2_190062335_G_A	1.18442	0.592212
																																																												chr17_63941958_C_T	1.36257	0.681285																																		chr2_190975860_G_T	1.18442	0.592212
																																																												chr17_63957392_C_T	1.36257	0.681285																																		chr2_190997898_A_G	1.18442	0.592212
																																																												chr17_63959300_C_T	1.36257	0.681285																																		chr2_19932428_A_G	1.18442	0.592212
																																																												chr17_63959358_C_A	1.36257	0.681285																																		chr2_19935542_A_G	1.18442	0.592212
																																																												chr17_63971204_A_T	1.36257	0.681285																																		chr2_205499940_G_A	1.18442	0.592212
																																																												chr17_6425781_C_T	1.36257	0.681285																																		chr2_206146957_A_G	1.18442	0.592212
																																																												chr17_6428478_C_T	1.36257	0.681285																																		chr2_206149894_C_T	1.18442	0.592212
																																																												chr17_6433927_C_T	1.36257	0.681285																																		chr2_208243545_G_A	1.18442	0.592212
																																																												chr17_65225140_C_T	1.36257	0.681285																																		chr2_208347945_C_T	1.18442	0.592212
																																																												chr17_65537483_T_C	1.36257	0.681285																																		chr2_208352664_C_T	1.18442	0.592212
																																																												chr17_68537661_A_G	1.36257	0.681285																																		chr2_209786138_G_A	1.18442	0.592212
																																																												chr17_68539951_T_G	1.36257	0.681285																																		chr2_209817904_G_A	1.18442	0.592212
																																																												chr17_68600654_G_A	1.36257	0.681285																																		chr2_209817926_G_A	1.18442	0.592212
																																																												chr17_69155067_T_A	1.36257	0.681285																																		chr2_209849463_T_G	1.18442	0.592212
																																																												chr17_69197094_C_A	1.36257	0.681285																																		chr2_209957718_C_T	1.18442	0.592212
																																																												chr17_7010353_G_A	1.36257	0.681285																																		chr2_209995422_G_C	1.18442	0.592212
																																																												chr17_72121446_T_G	1.36257	0.681285																																		chr2_21002392_CAT_C	1.18442	0.592212
																																																												chr17_72122886_C_G	1.36257	0.681285																																		chr2_21004613_G_A	1.18442	0.592212
																																																												chr17_72123563_A_AC	1.36257	0.681285																																		chr2_21027985_T_C	1.18442	0.592212
																																																												chr17_7290465_C_T	1.36257	0.681285																																		chr2_214728849_C_T	1.18442	0.592212
																																																												chr17_73193259_G_A	1.36257	0.681285																																		chr2_214958390_C_T	1.18442	0.592212
																																																												chr17_73203633_C_T	1.36257	0.681285																																		chr2_214978847_A_T	1.18442	0.592212
																																																												chr17_73205662_G_A	1.36257	0.681285																																		chr2_214986545_G_A	1.18442	0.592212
																																																												chr17_7408530_C_T	1.36257	0.681285																																		chr2_218344935_T_C	1.18442	0.592212
																																																												chr17_7415791_G_A	1.36257	0.681285																																		chr2_218391270_G_A	1.18442	0.592212
																																																												chr17_74309300_C_T	1.36257	0.681285																																		chr2_218812266_G_C	1.18442	0.592212
																																																												chr17_74312061_G_A	1.36257	0.681285																																		chr2_218814716_C_G	1.18442	0.592212
																																																												chr17_7448692_C_T	1.36257	0.681285																																		chr2_218827862_A_G	1.18442	0.592212
																																																												chr17_74920537_G_C	1.36257	0.681285																																		chr2_219210399_G_A	1.18442	0.592212
																																																												chr17_75273636_G_A	1.36257	0.681285																																		chr2_219213882_C_T	1.18442	0.592212
																																																												chr17_75283449_G_A	1.36257	0.681285																																		chr2_219556176_G_A	1.18442	0.592212
																																																												chr17_75728409_A_G	1.36257	0.681285																																		chr2_219562611_C_T	1.18442	0.592212
																																																												chr17_75729291_A_AC	1.36257	0.681285																																		chr2_219568063_G_GT	1.18442	0.592212
																																																												chr17_75736625_G_A	1.36257	0.681285																																		chr2_219570347_G_A	1.18442	0.592212
																																																												chr17_75742382_G_A	1.36257	0.681285																																		chr2_219640865_C_T	1.18442	0.592212
																																																												chr17_75742587_C_T	1.36257	0.681285																																		chr2_227057600_C_T	1.18442	0.592212
																																																												chr17_75743790_C_T	1.36257	0.681285																																		chr2_227237970_T_TTGTG	1.18442	0.592212
																																																												chr17_75749022_CCACCA_C	1.36257	0.681285																																		chr2_227240170_G_A	1.18442	0.592212
																																																												chr17_75749027_A_AGTGGT	1.36257	0.681285																																		chr2_229785752_C_G	1.18442	0.592212
																																																												chr17_75756552_A_G	1.36257	0.681285																																		chr2_229795194_T_C	1.18442	0.592212
																																																												chr17_75756773_C_T	1.36257	0.681285																																		chr2_230172890_G_A	1.18442	0.592212
																																																												chr17_75763013_C_A	1.36257	0.681285																																		chr2_232334453_G_A	1.18442	0.592212
																																																												chr17_75765021_T_C	1.36257	0.681285																																		chr2_232334455_G_A	1.18442	0.592212
																																																												chr17_75834697_A_G	1.36257	0.681285																																		chr2_232534120_C_T	1.18442	0.592212
																																																												chr17_75840286_C_T	1.36257	0.681285																																		chr2_232542992_C_T	1.18442	0.592212
																																																												chr17_7586998_C_T	1.36257	0.681285																																		chr2_232817018_G_T	1.18442	0.592212
																																																												chr17_7630702_C_T	1.36257	0.681285																																		chr2_232819863_G_T	1.18442	0.592212
																																																												chr17_7633206_GA_G	1.36257	0.681285																																		chr2_232844373_C_G	1.18442	0.592212
																																																												chr17_76471824_C_T	1.36257	0.681285																																		chr2_232847467_C_T	1.18442	0.592212
																																																												chr17_76477736_C_T	1.36257	0.681285																																		chr2_233388335_G_A	1.18442	0.592212
																																																												chr17_76478862_G_A	1.36257	0.681285																																		chr2_233390442_G_A	1.18442	0.592212
																																																												chr17_76540187_C_T	1.36257	0.681285																																		chr2_233772413_T_G	1.18442	0.592212
																																																												chr17_7675139_C_T	1.36257	0.681285																																		chr2_233772428_G_A	1.18442	0.592212
																																																												chr17_78120677_G_A	1.36257	0.681285																																		chr2_238262302_C_T	1.18442	0.592212
																																																												chr17_78358971_T_C	1.36257	0.681285																																		chr2_238271389_G_T	1.18442	0.592212
																																																												chr17_7849067_C_T	1.36257	0.681285																																		chr2_240587054_T_G	1.18442	0.592212
																																																												chr17_7889082_TG_T	1.36257	0.681285																																		chr2_240783058_C_T	1.18442	0.592212
																																																												chr17_7894558_G_C	1.36257	0.681285																																		chr2_240868890_AC_A	1.18442	0.592212
																																																												chr17_7899445_T_C	1.36257	0.681285																																		chr2_240869269_G_A	1.18442	0.592212
																																																												chr17_7906897_G_A	1.36257	0.681285																																		chr2_24706624_G_A	1.18442	0.592212
																																																												chr17_79783925_G_A	1.36257	0.681285																																		chr2_26460659_A_AG	1.18442	0.592212
																																																												chr17_8003433_AC_A	1.36257	0.681285																																		chr2_26466827_G_C	1.18442	0.592212
																																																												chr17_80058954_C_T	1.36257	0.681285																																		chr2_27507240_C_T	1.18442	0.592212
																																																												chr17_80087672_G_A	1.36257	0.681285																																		chr2_29073732_G_A	1.18442	0.592212
																																																												chr17_80107589_C_T	1.36257	0.681285																																		chr2_29223430_C_T	1.18442	0.592212
																																																												chr17_80107866_G_A	1.36257	0.681285																																		chr2_31349804_C_T	1.18442	0.592212
																																																												chr17_8016014_A_C	1.36257	0.681285																																		chr2_33342879_G_A	1.18442	0.592212
																																																												chr17_80214723_G_A	1.36257	0.681285																																		chr2_3604441_C_A	1.18442	0.592212
																																																												chr17_80346262_C_T	1.36257	0.681285																																		chr2_38071044_G_A	1.18442	0.592212
																																																												chr17_80389335_C_T	1.36257	0.681285																																		chr2_38995200_G_A	1.18442	0.592212
																																																												chr17_80857845_G_A	1.36257	0.681285																																		chr2_39006475_C_G	1.18442	0.592212
																																																												chr17_80893830_G_A	1.36257	0.681285																																		chr2_43826498_T_C	1.18442	0.592212
																																																												chr17_8115647_G_A	1.36257	0.681285																																		chr2_43828018_C_T	1.18442	0.592212
																																																												chr17_8142649_G_A	1.36257	0.681285																																		chr2_43851634_G_A	1.18442	0.592212
																																																												chr17_8143325_C_A	1.36257	0.681285																																		chr2_43875152_G_A	1.18442	0.592212
																																																												chr17_8143816_C_T	1.36257	0.681285																																		chr2_43875162_C_T	1.18442	0.592212
																																																												chr17_8144861_G_C	1.36257	0.681285																																		chr2_43946242_T_C	1.18442	0.592212
																																																												chr17_8144943_TG_T	1.36257	0.681285																																		chr2_44326755_A_G	1.18442	0.592212
																																																												chr17_8147674_G_T	1.36257	0.681285																																		chr2_44329030_T_C	1.18442	0.592212
																																																												chr17_8147996_C_T	1.36257	0.681285																																		chr2_45006195_G_A	1.18442	0.592212
																																																												chr17_8148194_C_T	1.36257	0.681285																																		chr2_47403288_A_C	1.18442	0.592212
																																																												chr17_8148647_C_T	1.36257	0.681285																																		chr2_47410113_C_G	1.18442	0.592212
																																																												chr17_8149588_G_A	1.36257	0.681285																																		chr2_61017785_C_A	1.18442	0.592212
																																																												chr17_81934688_G_A	1.36257	0.681285																																		chr2_66437923_G_A	1.18442	0.592212
																																																												chr17_82056918_C_T	1.36257	0.681285																																		chr2_69077415_G_A	1.18442	0.592212
																																																												chr17_82093733_C_T	1.36257	0.681285																																		chr2_69354314_T_C	1.18442	0.592212
																																																												chr17_82244786_G_A	1.36257	0.681285																																		chr2_69960787_C_T	1.18442	0.592212
																																																												chr17_8238550_G_A	1.36257	0.681285																																		chr2_70833690_AGT_A	1.18442	0.592212
																																																												chr18_10471925_G_A	1.36257	0.681285																																		chr2_71124420_A_G	1.18442	0.592212
																																																												chr18_10487641_A_G	1.36257	0.681285																																		chr2_71611333_G_A	1.18442	0.592212
																																																												chr18_12329645_G_T	1.36257	0.681285																																		chr2_71681032_C_CA	1.18442	0.592212
																																																												chr18_12366981_T_C	1.36257	0.681285																																		chr2_72132348_C_T	1.18442	0.592212
																																																												chr18_22171721_C_T	1.36257	0.681285																																		chr2_73422963_T_TA	1.18442	0.592212
																																																												chr18_22177036_C_G	1.36257	0.681285																																		chr2_74367989_G_A	1.18442	0.592212
																																																												chr18_23016869_G_A	1.36257	0.681285																																		chr2_74462299_C_T	1.18442	0.592212
																																																												chr18_23534478_C_T	1.36257	0.681285																																		chr2_84441088_A_G	1.18442	0.592212
																																																												chr18_23535596_A_AG	1.36257	0.681285																																		chr2_84441326_T_G	1.18442	0.592212
																																																												chr18_23539436_C_T	1.36257	0.681285																																		chr2_84441413_G_A	1.18442	0.592212
																																																												chr18_23540515_A_G	1.36257	0.681285																																		chr2_85309230_G_A	1.18442	0.592212
																																																												chr18_23557186_G_A	1.36257	0.681285																																		chr2_85551841_G_A	1.18442	0.592212
																																																												chr18_23561461_C_T	1.36257	0.681285																																		chr2_88593320_C_T	1.18442	0.592212
																																																												chr18_23568940_G_A	1.36257	0.681285																																		chr2_9526220_C_A	1.18442	0.592212
																																																												chr18_23753737_A_G	1.36257	0.681285																																		chr20_10641234_G_A	1.18442	0.592212
																																																												chr18_23824456_C_T	1.36257	0.681285																																		chr20_10648052_C_T	1.18442	0.592212
																																																												chr18_23824543_T_C	1.36257	0.681285																																		chr20_1980357_G_A	1.18442	0.592212
																																																												chr18_26856353_T_C	1.36257	0.681285																																		chr20_31643434_C_T	1.18442	0.592212
																																																												chr18_2931364_C_T	1.36257	0.681285																																		chr20_31644825_G_A	1.18442	0.592212
																																																												chr18_3085083_C_T	1.36257	0.681285																																		chr20_3221871_G_T	1.18442	0.592212
																																																												chr18_30997050_T_C	1.36257	0.681285																																		chr20_3230635_A_G	1.18442	0.592212
																																																												chr18_3100424_G_A	1.36257	0.681285																																		chr20_3230797_G_A	1.18442	0.592212
																																																												chr18_31022395_A_C	1.36257	0.681285																																		chr20_3231185_G_A	1.18442	0.592212
																																																												chr18_31022443_G_A	1.36257	0.681285																																		chr20_32798561_G_A	1.18442	0.592212
																																																												chr18_31068038_C_T	1.36257	0.681285																																		chr20_34928913_T_C	1.18442	0.592212
																																																												chr18_31068931_G_A	1.36257	0.681285																																		chr20_35176712_C_T	1.18442	0.592212
																																																												chr18_31354352_T_G	1.36257	0.681285																																		chr20_3674828_G_A	1.18442	0.592212
																																																												chr18_31390725_A_G	1.36257	0.681285																																		chr20_38147977_C_T	1.18442	0.592212
																																																												chr18_31546440_AAG_A	1.36257	0.681285																																		chr20_388010_G_C	1.18442	0.592212
																																																												chr18_31546701_CAG_C	1.36257	0.681285																																		chr20_3912490_G_T	1.18442	0.592212
																																																												chr18_3154984_C_T	1.36257	0.681285																																		chr20_41352633_AC_A	1.18442	0.592212
																																																												chr18_3168876_C_T	1.36257	0.681285																																		chr20_41405297_G_T	1.18442	0.592212
																																																												chr18_3174179_C_T	1.36257	0.681285																																		chr20_42102230_T_C	1.18442	0.592212
																																																												chr18_3176072_C_T	1.36257	0.681285																																		chr20_42106790_G_C	1.18442	0.592212
																																																												chr18_34812007_G_A	1.36257	0.681285																																		chr20_44118580_C_T	1.18442	0.592212
																																																												chr18_34827621_G_A	1.36257	0.681285																																		chr20_44186639_C_T	1.18442	0.592212
																																																												chr18_34875245_G_A	1.36257	0.681285																																		chr20_44413781_C_T	1.18442	0.592212
																																																												chr18_34882133_C_T	1.36257	0.681285																																		chr20_45075142_T_C	1.18442	0.592212
																																																												chr18_36156571_C_A	1.36257	0.681285																																		chr20_45957668_G_A	1.18442	0.592212
																																																												chr18_36158854_A_G	1.36257	0.681285																																		chr20_45959299_G_T	1.18442	0.592212
																																																												chr18_36171072_TG_T	1.36257	0.681285																																		chr20_45967740_G_A	1.18442	0.592212
																																																												chr18_44952396_G_A	1.36257	0.681285																																		chr20_45971232_G_A	1.18442	0.592212
																																																												chr18_46477806_C_T	1.36257	0.681285																																		chr20_46014394_T_C	1.18442	0.592212
																																																												chr18_46505921_C_T	1.36257	0.681285																																		chr20_54172945_C_T	1.18442	0.592212
																																																												chr18_46518197_GT_G	1.36257	0.681285																																		chr20_58669394_C_T	1.18442	0.592212
																																																												chr18_46522184_G_A	1.36257	0.681285																																		chr20_63359564_G_A	1.18442	0.592212
																																																												chr18_46566334_C_T	1.36257	0.681285																																		chr20_64048366_A_G	1.18442	0.592212
																																																												chr18_46577773_A_G	1.36257	0.681285																																		chr21_10596087_C_T	1.18442	0.592212
																																																												chr18_46639718_G_A	1.36257	0.681285																																		chr21_18326443_A_T	1.18442	0.592212
																																																												chr18_46649224_G_A	1.36257	0.681285																																		chr21_25891796_C_T	1.18442	0.592212
																																																												chr18_47099247_C_G	1.36257	0.681285																																		chr21_25982430_C_T	1.18442	0.592212
																																																												chr18_48921470_C_T	1.36257	0.681285																																		chr21_28966883_ATT_A	1.18442	0.592212
																																																												chr18_49097466_G_A	1.36257	0.681285																																		chr21_28984729_G_A	1.18442	0.592212
																																																												chr18_49118893_G_A	1.36257	0.681285																																		chr21_28986238_CTAAAAG_C	1.18442	0.592212
																																																												chr18_49286460_G_A	1.36257	0.681285																																		chr21_33436888_G_A	1.18442	0.592212
																																																												chr18_49565497_C_A	1.36257	0.681285																																		chr21_34792303_C_CCGGGGGG	1.18442	0.592212
																																																												chr18_49843347_G_A	1.36257	0.681285																																		chr21_34792306_CGA_C	1.18442	0.592212
																																																												chr18_49853469_G_A	1.36257	0.681285																																		chr21_34792311_G_GCC	1.18442	0.592212
																																																												chr18_49875736_A_C	1.36257	0.681285																																		chr21_34792311_G_GCCCCCCC	1.18442	0.592212
																																																												chr18_49879046_C_T	1.36257	0.681285																																		chr21_36146414_G_T	1.18442	0.592212
																																																												chr18_49912057_C_T	1.36257	0.681285																																		chr21_36461247_G_A	1.18442	0.592212
																																																												chr18_49936289_G_A	1.36257	0.681285																																		chr21_36754284_C_T	1.18442	0.592212
																																																												chr18_49974536_C_T	1.36257	0.681285																																		chr21_36936957_T_C	1.18442	0.592212
																																																												chr18_50275602_G_A	1.36257	0.681285																																		chr21_36937077_G_A	1.18442	0.592212
																																																												chr18_52923710_C_T	1.36257	0.681285																																		chr21_39218272_T_C	1.18442	0.592212
																																																												chr18_53157431_G_A	1.36257	0.681285																																		chr21_40055817_G_A	1.18442	0.592212
																																																												chr18_53339815_G_A	1.36257	0.681285																																		chr21_41766894_T_A	1.18442	0.592212
																																																												chr18_53435147_G_A	1.36257	0.681285																																		chr21_42863444_T_A	1.18442	0.592212
																																																												chr18_55275710_A_G	1.36257	0.681285																																		chr21_44366850_A_AC	1.18442	0.592212
																																																												chr18_57668536_A_G	1.36257	0.681285																																		chr21_44369195_G_C	1.18442	0.592212
																																																												chr18_58322462_A_G	1.36257	0.681285																																		chr21_44377735_G_A	1.18442	0.592212
																																																												chr18_58335518_C_T	1.36257	0.681285																																		chr21_44382760_C_T	1.18442	0.592212
																																																												chr18_59345961_C_CT	1.36257	0.681285																																		chr21_44397860_T_G	1.18442	0.592212
																																																												chr18_59469550_C_T	1.36257	0.681285																																		chr21_44427066_G_A	1.18442	0.592212
																																																												chr18_60371970_G_A	1.36257	0.681285																																		chr21_44435183_G_A	1.18442	0.592212
																																																												chr18_62106862_C_T	1.36257	0.681285																																		chr21_45491268_GC_G	1.18442	0.592212
																																																												chr18_63712695_T_A	1.36257	0.681285																																		chr21_45504531_GCCCACGT_G	1.18442	0.592212
																																																												chr18_672988_G_T	1.36257	0.681285																																		chr21_45509597_C_T	1.18442	0.592212
																																																												chr18_6976068_C_T	1.36257	0.681285																																		chr21_46001361_G_A	1.18442	0.592212
																																																												chr18_6977738_G_GT	1.36257	0.681285																																		chr21_46112431_G_A	1.18442	0.592212
																																																												chr18_6999525_C_T	1.36257	0.681285																																		chr21_46124912_G_A	1.18442	0.592212
																																																												chr18_7023274_TCA_T	1.36257	0.681285																																		chr21_46151918_C_T	1.18442	0.592212
																																																												chr18_7023341_G_A	1.36257	0.681285																																		chr21_46151944_C_T	1.18442	0.592212
																																																												chr18_7034668_G_A	1.36257	0.681285																																		chr21_46509325_C_T	1.18442	0.592212
																																																												chr18_7044754_G_A	1.36257	0.681285																																		chr21_46539915_C_A	1.18442	0.592212
																																																												chr18_7049167_G_A	1.36257	0.681285																																		chr22_17109599_C_G	1.18442	0.592212
																																																												chr18_75286687_C_T	1.36257	0.681285																																		chr22_18124243_G_A	1.18442	0.592212
																																																												chr18_75287955_C_T	1.36257	0.681285																																		chr22_18130879_G_A	1.18442	0.592212
																																																												chr18_79728968_G_C	1.36257	0.681285																																		chr22_19201476_G_T	1.18442	0.592212
																																																												chr19_10354054_A_C	1.36257	0.681285																																		chr22_20430487_C_T	1.18442	0.592212
																																																												chr19_10356583_G_A	1.36257	0.681285																																		chr22_24042973_C_T	1.18442	0.592212
																																																												chr19_10361609_C_T	1.36257	0.681285																																		chr22_24060107_C_T	1.18442	0.592212
																																																												chr19_10362580_C_T	1.36257	0.681285																																		chr22_24063139_C_T	1.18442	0.592212
																																																												chr19_10364639_G_A	1.36257	0.681285																																		chr22_24113569_G_A	1.18442	0.592212
																																																												chr19_10365830_C_T	1.36257	0.681285																																		chr22_24321740_C_T	1.18442	0.592212
																																																												chr19_10627967_C_T	1.36257	0.681285																																		chr22_24334471_G_A	1.18442	0.592212
																																																												chr19_10631680_G_T	1.36257	0.681285																																		chr22_24520387_C_T	1.18442	0.592212
																																																												chr19_10635514_A_G	1.36257	0.681285																																		chr22_25202694_G_T	1.18442	0.592212
																																																												chr19_1068543_G_A	1.36257	0.681285																																		chr22_29480720_TGCGCGGCGCGGTGCTGCGCCTGG_T	1.18442	0.592212
																																																												chr19_11034144_G_A	1.36257	0.681285																																		chr22_29673378_G_A	1.18442	0.592212
																																																												chr19_11105436_C_T	1.36257	0.681285																																		chr22_29681503_G_A	1.18442	0.592212
																																																												chr19_11116197_A_C	1.36257	0.681285																																		chr22_35412675_G_A	1.18442	0.592212
																																																												chr19_11116999_G_C	1.36257	0.681285																																		chr22_35416722_G_C	1.18442	0.592212
																																																												chr19_11201908_C_T	1.36257	0.681285																																		chr22_37740908_C_T	1.18442	0.592212
																																																												chr19_11202016_G_A	1.36257	0.681285																																		chr22_37751775_G_A	1.18442	0.592212
																																																												chr19_11208982_C_T	1.36257	0.681285																																		chr22_37772682_G_A	1.18442	0.592212
																																																												chr19_11223040_C_T	1.36257	0.681285																																		chr22_37974166_T_G	1.18442	0.592212
																																																												chr19_11381938_T_C	1.36257	0.681285																																		chr22_37983607_C_T	1.18442	0.592212
																																																												chr19_11447551_AGG_A	1.36257	0.681285																																		chr22_38074305_A_C	1.18442	0.592212
																																																												chr19_11447554_AG_A	1.36257	0.681285																																		chr22_38112212_A_C	1.18442	0.592212
																																																												chr19_11449141_C_T	1.36257	0.681285																																		chr22_38112546_C_T	1.18442	0.592212
																																																												chr19_11513894_G_A	1.36257	0.681285																																		chr22_38566702_C_T	1.18442	0.592212
																																																												chr19_12655810_C_T	1.36257	0.681285																																		chr22_40349932_G_A	1.18442	0.592212
																																																												chr19_12878721_C_T	1.36257	0.681285																																		chr22_40350018_T_C	1.18442	0.592212
																																																												chr19_13506188_C_T	1.36257	0.681285																																		chr22_40411748_C_T	1.18442	0.592212
																																																												chr19_1388934_G_A	1.36257	0.681285																																		chr22_40418825_G_A	1.18442	0.592212
																																																												chr19_13912529_C_T	1.36257	0.681285																																		chr22_40681717_G_A	1.18442	0.592212
																																																												chr19_13919011_G_A	1.36257	0.681285																																		chr22_41880945_G_T	1.18442	0.592212
																																																												chr19_13930129_G_A	1.36257	0.681285																																		chr22_42068488_G_A	1.18442	0.592212
																																																												chr19_13930282_A_G	1.36257	0.681285																																		chr22_45293225_G_A	1.18442	0.592212
																																																												chr19_1395477_T_C	1.36257	0.681285																																		chr22_46365311_G_A	1.18442	0.592212
																																																												chr19_1401346_C_A	1.36257	0.681285																																		chr22_46382051_C_G	1.18442	0.592212
																																																												chr19_14106860_C_T	1.36257	0.681285																																		chr22_46534062_G_T	1.18442	0.592212
																																																												chr19_14563675_G_A	1.36257	0.681285																																		chr22_49903848_CG_C	1.18442	0.592212
																																																												chr19_14563691_G_A	1.36257	0.681285																																		chr22_49904216_C_T	1.18442	0.592212
																																																												chr19_15181787_C_G	1.36257	0.681285																																		chr22_50220794_C_A	1.18442	0.592212
																																																												chr19_15187893_G_A	1.36257	0.681285																																		chr3_100320891_CA_C	1.18442	0.592212
																																																												chr19_15658347_G_A	1.36257	0.681285																																		chr3_100876542_T_C	1.18442	0.592212
																																																												chr19_15680449_C_T	1.36257	0.681285																																		chr3_100926415_C_T	1.18442	0.592212
																																																												chr19_16496056_T_C	1.36257	0.681285																																		chr3_10142001_G_T	1.18442	0.592212
																																																												chr19_17101998_G_A	1.36257	0.681285																																		chr3_10290110_C_G	1.18442	0.592212
																																																												chr19_17187977_C_T	1.36257	0.681285																																		chr3_115676530_C_T	1.18442	0.592212
																																																												chr19_17192906_G_A	1.36257	0.681285																																		chr3_119382312_G_A	1.18442	0.592212
																																																												chr19_17195340_C_T	1.36257	0.681285																																		chr3_120646269_A_G	1.18442	0.592212
																																																												chr19_17206247_G_C	1.36257	0.681285																																		chr3_122001783_G_A	1.18442	0.592212
																																																												chr19_17210364_C_T	1.36257	0.681285																																		chr3_122283866_C_T	1.18442	0.592212
																																																												chr19_17211748_A_T	1.36257	0.681285																																		chr3_122437210_G_A	1.18442	0.592212
																																																												chr19_17211937_CGA_C	1.36257	0.681285																																		chr3_122879361_G_A	1.18442	0.592212
																																																												chr19_17212140_C_T	1.36257	0.681285																																		chr3_123300280_C_T	1.18442	0.592212
																																																												chr19_17880954_G_A	1.36257	0.681285																																		chr3_123657260_C_T	1.18442	0.592212
																																																												chr19_18155929_G_A	1.36257	0.681285																																		chr3_123664108_C_T	1.18442	0.592212
																																																												chr19_18156127_TGGCCC_T	1.36257	0.681285																																		chr3_123700863_C_T	1.18442	0.592212
																																																												chr19_18167210_G_A	1.36257	0.681285																																		chr3_123734095_G_A	1.18442	0.592212
																																																												chr19_18599622_G_A	1.36257	0.681285																																		chr3_123739030_C_T	1.18442	0.592212
																																																												chr19_18783150_C_T	1.36257	0.681285																																		chr3_123752448_G_A	1.18442	0.592212
																																																												chr19_18786066_C_G	1.36257	0.681285																																		chr3_123948952_GAAGTC_G	1.18442	0.592212
																																																												chr19_18788858_G_C	1.36257	0.681285																																		chr3_12417065_C_A	1.18442	0.592212
																																																												chr19_19199195_AC_A	1.36257	0.681285																																		chr3_124298866_G_A	1.18442	0.592212
																																																												chr19_19516309_A_T	1.36257	0.681285																																		chr3_12433991_A_G	1.18442	0.592212
																																																												chr19_32864275_A_G	1.36257	0.681285																																		chr3_124699941_G_C	1.18442	0.592212
																																																												chr19_33212606_C_T	1.36257	0.681285																																		chr3_124743992_C_T	1.18442	0.592212
																																																												chr19_33212875_G_A	1.36257	0.681285																																		chr3_12584929_T_C	1.18442	0.592212
																																																												chr19_33215767_A_C	1.36257	0.681285																																		chr3_126504043_C_T	1.18442	0.592212
																																																												chr19_33215931_A_C	1.36257	0.681285																																		chr3_128899456_C_T	1.18442	0.592212
																																																												chr19_33388041_C_T	1.36257	0.681285																																		chr3_129061921_A_G	1.18442	0.592212
																																																												chr19_33391426_G_C	1.36257	0.681285																																		chr3_129476435_C_T	1.18442	0.592212
																																																												chr19_33391456_G_A	1.36257	0.681285																																		chr3_129519682_C_T	1.18442	0.592212
																																																												chr19_33391461_A_G	1.36257	0.681285																																		chr3_129532749_A_C	1.18442	0.592212
																																																												chr19_33391470_C_T	1.36257	0.681285																																		chr3_131490040_A_T	1.18442	0.592212
																																																												chr19_33413582_A_G	1.36257	0.681285																																		chr3_132686308_C_T	1.18442	0.592212
																																																												chr19_33511062_T_C	1.36257	0.681285																																		chr3_133942615_T_C	1.18442	0.592212
																																																												chr19_34379531_C_T	1.36257	0.681285																																		chr3_134545614_T_G	1.18442	0.592212
																																																												chr19_34381504_G_A	1.36257	0.681285																																		chr3_136316962_T_G	1.18442	0.592212
																																																												chr19_35351921_TG_T	1.36257	0.681285																																		chr3_136326881_C_G	1.18442	0.592212
																																																												chr19_3589517_C_T	1.36257	0.681285																																		chr3_13854632_C_T	1.18442	0.592212
																																																												chr19_36067333_G_A	1.36257	0.681285																																		chr3_13875081_C_T	1.18442	0.592212
																																																												chr19_36073472_A_AACAGAGTGGGCAAGGTGTGGTCAGAG	1.36257	0.681285																																		chr3_138946163_C_T	1.18442	0.592212
																																																												chr19_36083171_G_A	1.36257	0.681285																																		chr3_139350183_G_A	1.18442	0.592212
																																																												chr19_36083226_G_T	1.36257	0.681285																																		chr3_14134850_G_A	1.18442	0.592212
																																																												chr19_36091281_G_A	1.36257	0.681285																																		chr3_14148724_C_T	1.18442	0.592212
																																																												chr19_38287940_G_A	1.36257	0.681285																																		chr3_14159791_G_A	1.18442	0.592212
																																																												chr19_38440821_T_C	1.36257	0.681285																																		chr3_143574162_G_A	1.18442	0.592212
																																																												chr19_38446562_G_A	1.36257	0.681285																																		chr3_146071408_C_A	1.18442	0.592212
																																																												chr19_38448374_C_T	1.36257	0.681285																																		chr3_148741098_T_TGGAA	1.18442	0.592212
																																																												chr19_38448511_G_A	1.36257	0.681285																																		chr3_148741190_T_G	1.18442	0.592212
																																																												chr19_38457546_G_A	1.36257	0.681285																																		chr3_149186702_G_A	1.18442	0.592212
																																																												chr19_38463453_C_T	1.36257	0.681285																																		chr3_15451666_G_A	1.18442	0.592212
																																																												chr19_38463756_G_A	1.36257	0.681285																																		chr3_15475469_C_A	1.18442	0.592212
																																																												chr19_38466215_C_T	1.36257	0.681285																																		chr3_15479381_C_T	1.18442	0.592212
																																																												chr19_38466324_G_A	1.36257	0.681285																																		chr3_155166913_G_A	1.18442	0.592212
																																																												chr19_38469003_G_A	1.36257	0.681285																																		chr3_155842439_G_A	1.18442	0.592212
																																																												chr19_38717299_G_A	1.36257	0.681285																																		chr3_155853406_C_T	1.18442	0.592212
																																																												chr19_38718059_G_A	1.36257	0.681285																																		chr3_15644451_G_A	1.18442	0.592212
																																																												chr19_38917982_C_T	1.36257	0.681285																																		chr3_160279203_C_T	1.18442	0.592212
																																																												chr19_38920132_G_A	1.36257	0.681285																																		chr3_161086429_C_T	1.18442	0.592212
																																																												chr19_3908306_G_A	1.36257	0.681285																																		chr3_164996736_A_G	1.18442	0.592212
																																																												chr19_40233919_G_A	1.36257	0.681285																																		chr3_165015169_T_A	1.18442	0.592212
																																																												chr19_40398640_G_A	1.36257	0.681285																																		chr3_165017806_CAT_C	1.18442	0.592212
																																																												chr19_40606466_G_A	1.36257	0.681285																																		chr3_165830013_T_A	1.18442	0.592212
																																																												chr19_40614327_G_A	1.36257	0.681285																																		chr3_165830513_T_C	1.18442	0.592212
																																																												chr19_40617148_G_T	1.36257	0.681285																																		chr3_165830933_AT_A	1.18442	0.592212
																																																												chr19_40617204_C_T	1.36257	0.681285																																		chr3_172447767_A_G	1.18442	0.592212
																																																												chr19_40625922_G_A	1.36257	0.681285																																		chr3_172913716_T_A	1.18442	0.592212
																																																												chr19_41410638_AC_A	1.36257	0.681285																																		chr3_179204588_G_A	1.18442	0.592212
																																																												chr19_41422191_G_A	1.36257	0.681285																																		chr3_184137793_T_A	1.18442	0.592212
																																																												chr19_41422715_C_T	1.36257	0.681285																																		chr3_184324217_C_T	1.18442	0.592212
																																																												chr19_41422718_C_T	1.36257	0.681285																																		chr3_184353344_C_T	1.18442	0.592212
																																																												chr19_4168367_T_TG	1.36257	0.681285																																		chr3_184372934_G_T	1.18442	0.592212
																																																												chr19_4168378_C_T	1.36257	0.681285																																		chr3_186741546_G_A	1.18442	0.592212
																																																												chr19_42225695_CT_C	1.36257	0.681285																																		chr3_188406289_C_G	1.18442	0.592212
																																																												chr19_42287075_G_A	1.36257	0.681285																																		chr3_188524777_G_A	1.18442	0.592212
																																																												chr19_42287113_G_A	1.36257	0.681285																																		chr3_188609614_C_T	1.18442	0.592212
																																																												chr19_42289329_G_A	1.36257	0.681285																																		chr3_189894443_A_T	1.18442	0.592212
																																																												chr19_42293617_C_T	1.36257	0.681285																																		chr3_189964086_G_A	1.18442	0.592212
																																																												chr19_42297358_A_C	1.36257	0.681285																																		chr3_193414711_C_T	1.18442	0.592212
																																																												chr19_42299999_G_A	1.36257	0.681285																																		chr3_193618911_C_T	1.18442	0.592212
																																																												chr19_43362260_G_A	1.36257	0.681285																																		chr3_196502912_A_G	1.18442	0.592212
																																																												chr19_43551587_G_A	1.36257	0.681285																																		chr3_196503100_T_C	1.18442	0.592212
																																																												chr19_43551599_G_A	1.36257	0.681285																																		chr3_3034766_G_A	1.18442	0.592212
																																																												chr19_43551635_G_A	1.36257	0.681285																																		chr3_32165831_C_A	1.18442	0.592212
																																																												chr19_4362695_G_A	1.36257	0.681285																																		chr3_37020416_G_A	1.18442	0.592212
																																																												chr19_4362717_G_A	1.36257	0.681285																																		chr3_38560335_C_T	1.18442	0.592212
																																																												chr19_44704224_G_A	1.36257	0.681285																																		chr3_38566498_C_T	1.18442	0.592212
																																																												chr19_44908979_G_A	1.36257	0.681285																																		chr3_38697680_C_T	1.18442	0.592212
																																																												chr19_44988128_G_A	1.36257	0.681285																																		chr3_43565658_G_A	1.18442	0.592212
																																																												chr19_45306923_C_T	1.36257	0.681285																																		chr3_4420110_C_T	1.18442	0.592212
																																																												chr19_45311752_A_T	1.36257	0.681285																																		chr3_45772551_G_A	1.18442	0.592212
																																																												chr19_45317917_T_A	1.36257	0.681285																																		chr3_45775783_C_T	1.18442	0.592212
																																																												chr19_45319632_T_G	1.36257	0.681285																																		chr3_45923746_C_T	1.18442	0.592212
																																																												chr19_45352761_C_G	1.36257	0.681285																																		chr3_45931219_A_C	1.18442	0.592212
																																																												chr19_45357290_G_A	1.36257	0.681285																																		chr3_46676333_AG_A	1.18442	0.592212
																																																												chr19_45370191_T_C	1.36257	0.681285																																		chr3_46676943_C_T	1.18442	0.592212
																																																												chr19_45489370_C_T	1.36257	0.681285																																		chr3_46676988_G_A	1.18442	0.592212
																																																												chr19_45493254_AG_A	1.36257	0.681285																																		chr3_46679247_T_A	1.18442	0.592212
																																																												chr19_45529303_A_G	1.36257	0.681285																																		chr3_46683164_C_T	1.18442	0.592212
																																																												chr19_45670671_C_T	1.36257	0.681285																																		chr3_46683204_A_T	1.18442	0.592212
																																																												chr19_45674741_G_A	1.36257	0.681285																																		chr3_46705859_C_T	1.18442	0.592212
																																																												chr19_45676965_G_T	1.36257	0.681285																																		chr3_46903612_C_T	1.18442	0.592212
																																																												chr19_45677945_C_CTGTCCAA	1.36257	0.681285																																		chr3_46995192_G_A	1.18442	0.592212
																																																												chr19_45681729_G_A	1.36257	0.681285																																		chr3_47005200_C_G	1.18442	0.592212
																																																												chr19_45681915_G_T	1.36257	0.681285																																		chr3_48576249_C_T	1.18442	0.592212
																																																												chr19_45766833_CCT_C	1.36257	0.681285																																		chr3_48584921_G_A	1.18442	0.592212
																																																												chr19_45778174_G_A	1.36257	0.681285																																		chr3_48592663_G_A	1.18442	0.592212
																																																												chr19_45779926_A_AG	1.36257	0.681285																																		chr3_48631671_G_A	1.18442	0.592212
																																																												chr19_46621669_G_T	1.36257	0.681285																																		chr3_49124259_C_T	1.18442	0.592212
																																																												chr19_46623709_G_A	1.36257	0.681285																																		chr3_49129099_C_T	1.18442	0.592212
																																																												chr19_46756478_A_C	1.36257	0.681285																																		chr3_49174780_G_A	1.18442	0.592212
																																																												chr19_47341537_G_A	1.36257	0.681285																																		chr3_49532903_A_G	1.18442	0.592212
																																																												chr19_47741263_G_A	1.36257	0.681285																																		chr3_49891413_G_A	1.18442	0.592212
																																																												chr19_47839321_T_G	1.36257	0.681285																																		chr3_49903264_CG_C	1.18442	0.592212
																																																												chr19_47839949_G_A	1.36257	0.681285																																		chr3_51312893_C_A	1.18442	0.592212
																																																												chr19_4792992_C_T	1.36257	0.681285																																		chr3_51357789_A_T	1.18442	0.592212
																																																												chr19_48121244_G_C	1.36257	0.681285																																		chr3_52223040_G_A	1.18442	0.592212
																																																												chr19_48121253_G_A	1.36257	0.681285																																		chr3_52290584_T_C	1.18442	0.592212
																																																												chr19_48137616_C_A	1.36257	0.681285																																		chr3_52293032_T_G	1.18442	0.592212
																																																												chr19_48162344_A_C	1.36257	0.681285																																		chr3_52826624_C_T	1.18442	0.592212
																																																												chr19_4817045_C_T	1.36257	0.681285																																		chr3_55474594_C_T	1.18442	0.592212
																																																												chr19_48499781_GACCGTCTC_G	1.36257	0.681285																																		chr3_58103965_T_G	1.18442	0.592212
																																																												chr19_48499798_GGTGGCGGCGGT_G	1.36257	0.681285																																		chr3_58106800_A_T	1.18442	0.592212
																																																												chr19_48499809_T_TGGGGGGGGGGGGGGGGGGGGGGG	1.36257	0.681285																																		chr3_58108515_G_A	1.18442	0.592212
																																																												chr19_48703401_G_A	1.36257	0.681285																																		chr3_58201077_T_G	1.18442	0.592212
																																																												chr19_48750482_C_G	1.36257	0.681285																																		chr3_58204789_C_T	1.18442	0.592212
																																																												chr19_48750644_G_A	1.36257	0.681285																																		chr3_63988269_G_A	1.18442	0.592212
																																																												chr19_48796630_G_A	1.36257	0.681285																																		chr3_77622313_C_T	1.18442	0.592212
																																																												chr19_48800013_G_T	1.36257	0.681285																																		chr3_78670106_C_T	1.18442	0.592212
																																																												chr19_48970601_T_C	1.36257	0.681285																																		chr3_78688745_C_T	1.18442	0.592212
																																																												chr19_48981597_T_C	1.36257	0.681285																																		chr3_81578000_G_A	1.18442	0.592212
																																																												chr19_48985849_C_T	1.36257	0.681285																																		chr3_8990735_C_T	1.18442	0.592212
																																																												chr19_49188744_C_A	1.36257	0.681285																																		chr3_9013463_C_A	1.18442	0.592212
																																																												chr19_49200672_C_A	1.36257	0.681285																																		chr3_9032751_G_C	1.18442	0.592212
																																																												chr19_49210301_T_C	1.36257	0.681285																																		chr3_94035411_A_G	1.18442	0.592212
																																																												chr19_49464521_A_G	1.36257	0.681285																																		chr3_9677985_A_G	1.18442	0.592212
																																																												chr19_49465793_C_T	1.36257	0.681285																																		chr3_9697799_C_T	1.18442	0.592212
																																																												chr19_49807166_GA_G	1.36257	0.681285																																		chr3_98591068_G_A	1.18442	0.592212
																																																												chr19_49836226_C_A	1.36257	0.681285																																		chr3_9941024_C_T	1.18442	0.592212
																																																												chr19_49909383_A_G	1.36257	0.681285																																		chr4_102723865_T_C	1.18442	0.592212
																																																												chr19_50225624_C_A	1.36257	0.681285																																		chr4_103658214_C_T	1.18442	0.592212
																																																												chr19_50276014_G_A	1.36257	0.681285																																		chr4_109742491_C_T	1.18442	0.592212
																																																												chr19_50276166_G_A	1.36257	0.681285																																		chr4_113258075_C_T	1.18442	0.592212
																																																												chr19_50278107_C_T	1.36257	0.681285																																		chr4_113373415_G_A	1.18442	0.592212
																																																												chr19_50281744_C_T	1.36257	0.681285																																		chr4_121671624_G_A	1.18442	0.592212
																																																												chr19_50281837_G_A	1.36257	0.681285																																		chr4_121678468_C_T	1.18442	0.592212
																																																												chr19_50286645_G_A	1.36257	0.681285																																		chr4_121683407_G_C	1.18442	0.592212
																																																												chr19_50320665_G_A	1.36257	0.681285																																		chr4_145539812_C_G	1.18442	0.592212
																																																												chr19_50323076_C_A	1.36257	0.681285																																		chr4_153705119_G_C	1.18442	0.592212
																																																												chr19_50378560_C_T	1.36257	0.681285																																		chr4_154584170_GA_G	1.18442	0.592212
																																																												chr19_50382505_C_T	1.36257	0.681285																																		chr4_154587511_C_A	1.18442	0.592212
																																																												chr19_50401838_G_A	1.36257	0.681285																																		chr4_15563386_G_A	1.18442	0.592212
																																																												chr19_50407050_G_A	1.36257	0.681285																																		chr4_157170662_T_A	1.18442	0.592212
																																																												chr19_50417944_G_C	1.36257	0.681285																																		chr4_165464464_G_A	1.18442	0.592212
																																																												chr19_50821805_C_T	1.36257	0.681285																																		chr4_168685521_G_A	1.18442	0.592212
																																																												chr19_51346916_G_A	1.36257	0.681285																																		chr4_168894752_TC_T	1.18442	0.592212
																																																												chr19_51346998_C_T	1.36257	0.681285																																		chr4_169602542_T_G	1.18442	0.592212
																																																												chr19_51353286_G_A	1.36257	0.681285																																		chr4_1804936_C_T	1.18442	0.592212
																																																												chr19_51380239_G_A	1.36257	0.681285																																		chr4_182894551_C_G	1.18442	0.592212
																																																												chr19_53810955_G_A	1.36257	0.681285																																		chr4_185525105_C_T	1.18442	0.592212
																																																												chr19_55160774_G_T	1.36257	0.681285																																		chr4_186083064_G_A	1.18442	0.592212
																																																												chr19_5828058_G_A	1.36257	0.681285																																		chr4_186084070_C_T	1.18442	0.592212
																																																												chr19_58500377_AC_A	1.36257	0.681285																																		chr4_2905005_C_T	1.18442	0.592212
																																																												chr19_6007030_C_T	1.36257	0.681285																																		chr4_2928290_G_A	1.18442	0.592212
																																																												chr19_6010246_C_T	1.36257	0.681285																																		chr4_2928431_G_A	1.18442	0.592212
																																																												chr19_6678024_C_T	1.36257	0.681285																																		chr4_39199583_C_T	1.18442	0.592212
																																																												chr19_7184338_C_T	1.36257	0.681285																																		chr4_39245433_G_A	1.18442	0.592212
																																																												chr19_7556463_C_T	1.36257	0.681285																																		chr4_39245443_C_T	1.18442	0.592212
																																																												chr19_7557230_G_A	1.36257	0.681285																																		chr4_39470032_C_T	1.18442	0.592212
																																																												chr19_7639098_C_T	1.36257	0.681285																																		chr4_40349021_T_C	1.18442	0.592212
																																																												chr19_7641783_G_A	1.36257	0.681285																																		chr4_47535904_C_T	1.18442	0.592212
																																																												chr19_7642774_C_T	1.36257	0.681285																																		chr4_47563602_G_A	1.18442	0.592212
																																																												chr19_7932860_T_C	1.36257	0.681285																																		chr4_47643082_C_T	1.18442	0.592212
																																																												chr19_8371418_TG_T	1.36257	0.681285																																		chr4_4863031_C_T	1.18442	0.592212
																																																												chr19_8521572_C_T	1.36257	0.681285																																		chr4_55114235_G_A	1.18442	0.592212
																																																												chr19_8530242_C_T	1.36257	0.681285																																		chr4_5640585_C_T	1.18442	0.592212
																																																												chr19_8530545_C_T	1.36257	0.681285																																		chr4_56467653_C_CG	1.18442	0.592212
																																																												chr19_8548272_C_T	1.36257	0.681285																																		chr4_6289108_G_A	1.18442	0.592212
																																																												chr19_8550561_C_T	1.36257	0.681285																																		chr4_6300919_G_A	1.18442	0.592212
																																																												chr19_918638_C_A	1.36257	0.681285																																		chr4_65351414_T_A	1.18442	0.592212
																																																												chr19_920280_A_AC	1.36257	0.681285																																		chr4_653900_G_A	1.18442	0.592212
																																																												chr19_920746_T_A	1.36257	0.681285																																		chr4_70642063_C_T	1.18442	0.592212
																																																												chr19_9857275_C_T	1.36257	0.681285																																		chr4_76759669_G_A	1.18442	0.592212
																																																												chr1_10291134_G_A	1.36257	0.681285																																		chr4_78384129_G_A	1.18442	0.592212
																																																												chr1_10295697_G_C	1.36257	0.681285																																		chr4_78400786_G_C	1.18442	0.592212
																																																												chr1_10296660_G_T	1.36257	0.681285																																		chr4_78477896_T_G	1.18442	0.592212
																																																												chr1_10326179_C_T	1.36257	0.681285																																		chr4_78511320_T_C	1.18442	0.592212
																																																												chr1_10374940_C_G	1.36257	0.681285																																		chr4_78516002_G_A	1.18442	0.592212
																																																												chr1_1041310_G_A	1.36257	0.681285																																		chr4_78519416_C_T	1.18442	0.592212
																																																												chr1_1045763_G_A	1.36257	0.681285																																		chr4_8607266_G_C	1.18442	0.592212
																																																												chr1_1049797_T_G	1.36257	0.681285																																		chr4_8607321_C_T	1.18442	0.592212
																																																												chr1_107148637_C_T	1.36257	0.681285																																		chr4_870744_G_A	1.18442	0.592212
																																																												chr1_107324339_C_A	1.36257	0.681285																																		chr4_87612962_C_T	1.18442	0.592212
																																																												chr1_107324435_A_G	1.36257	0.681285																																		chr4_87977086_G_A	1.18442	0.592212
																																																												chr1_108914344_G_A	1.36257	0.681285																																		chr4_88075459_A_G	1.18442	0.592212
																																																												chr1_11013714_A_T	1.36257	0.681285																																		chr4_88118159_A_C	1.18442	0.592212
																																																												chr1_11030813_G_A	1.36257	0.681285																																		chr4_9782685_C_T	1.18442	0.592212
																																																												chr1_110339838_C_T	1.36257	0.681285																																		chr5_111106084_G_A	1.18442	0.592212
																																																												chr1_110341102_A_G	1.36257	0.681285																																		chr5_111482806_G_A	1.18442	0.592212
																																																												chr1_110341186_G_A	1.36257	0.681285																																		chr5_119143851_G_T	1.18442	0.592212
																																																												chr1_110341599_C_T	1.36257	0.681285																																		chr5_119149758_C_A	1.18442	0.592212
																																																												chr1_11042997_C_T	1.36257	0.681285																																		chr5_119165280_G_T	1.18442	0.592212
																																																												chr1_11046959_G_C	1.36257	0.681285																																		chr5_119509176_A_T	1.18442	0.592212
																																																												chr1_111312189_G_C	1.36257	0.681285																																		chr5_119527133_G_T	1.18442	0.592212
																																																												chr1_111318665_G_A	1.36257	0.681285																																		chr5_1208761_C_T	1.18442	0.592212
																																																												chr1_111777146_C_T	1.36257	0.681285																																		chr5_1216653_G_A	1.18442	0.592212
																																																												chr1_112922061_C_A	1.36257	0.681285																																		chr5_1225513_C_A	1.18442	0.592212
																																																												chr1_113825171_C_T	1.36257	0.681285																																		chr5_1244368_G_GA	1.18442	0.592212
																																																												chr1_113852050_T_A	1.36257	0.681285																																		chr5_128286781_C_T	1.18442	0.592212
																																																												chr1_113856606_C_T	1.36257	0.681285																																		chr5_128291541_G_A	1.18442	0.592212
																																																												chr1_113899961_G_A	1.36257	0.681285																																		chr5_128334766_T_C	1.18442	0.592212
																																																												chr1_114675529_C_G	1.36257	0.681285																																		chr5_128344387_G_A	1.18442	0.592212
																																																												chr1_114680389_C_T	1.36257	0.681285																																		chr5_132331835_T_A	1.18442	0.592212
																																																												chr1_114684307_G_A	1.36257	0.681285																																		chr5_132387045_G_A	1.18442	0.592212
																																																												chr1_114730645_C_G	1.36257	0.681285																																		chr5_132390836_G_A	1.18442	0.592212
																																																												chr1_115664223_G_A	1.36257	0.681285																																		chr5_132595776_C_T	1.18442	0.592212
																																																												chr1_115684051_C_T	1.36257	0.681285																																		chr5_132640769_G_A	1.18442	0.592212
																																																												chr1_115684066_C_T	1.36257	0.681285																																		chr5_132861671_C_G	1.18442	0.592212
																																																												chr1_115744866_A_G	1.36257	0.681285																																		chr5_134359913_T_C	1.18442	0.592212
																																																												chr1_11791260_G_A	1.36257	0.681285																																		chr5_134606988_C_T	1.18442	0.592212
																																																												chr1_11796309_A_G	1.36257	0.681285																																		chr5_135028816_G_A	1.18442	0.592212
																																																												chr1_117991429_G_C	1.36257	0.681285																																		chr5_136055693_A_G	1.18442	0.592212
																																																												chr1_117994507_G_A	1.36257	0.681285																																		chr5_13719002_G_A	1.18442	0.592212
																																																												chr1_118005602_C_T	1.36257	0.681285																																		chr5_137692345_G_A	1.18442	0.592212
																																																												chr1_118091606_C_G	1.36257	0.681285																																		chr5_137870830_C_T	1.18442	0.592212
																																																												chr1_118926529_C_T	1.36257	0.681285																																		chr5_13792131_G_A	1.18442	0.592212
																																																												chr1_11950476_A_G	1.36257	0.681285																																		chr5_139325430_T_TCAGCAGCAGCAAA	1.18442	0.592212
																																																												chr1_119514302_C_T	1.36257	0.681285																																		chr5_13944381_C_T	1.18442	0.592212
																																																												chr1_11964297_G_A	1.36257	0.681285																																		chr5_140674692_G_A	1.18442	0.592212
																																																												chr1_11974666_G_A	1.36257	0.681285																																		chr5_140683138_C_T	1.18442	0.592212
																																																												chr1_119753304_G_A	1.36257	0.681285																																		chr5_140690932_C_T	1.18442	0.592212
																																																												chr1_119753345_A_C	1.36257	0.681285																																		chr5_140695583_C_T	1.18442	0.592212
																																																												chr1_119915683_G_A	1.36257	0.681285																																		chr5_140697188_C_T	1.18442	0.592212
																																																												chr1_12001441_T_G	1.36257	0.681285																																		chr5_141576268_C_T	1.18442	0.592212
																																																												chr1_1331848_C_G	1.36257	0.681285																																		chr5_148088583_G_A	1.18442	0.592212
																																																												chr1_1332060_C_T	1.36257	0.681285																																		chr5_148112934_G_C	1.18442	0.592212
																																																												chr1_1332090_G_A	1.36257	0.681285																																		chr5_148827529_T_C	1.18442	0.592212
																																																												chr1_1333623_T_C	1.36257	0.681285																																		chr5_149010272_G_A	1.18442	0.592212
																																																												chr1_145912175_G_A	1.36257	0.681285																																		chr5_149836736_C_T	1.18442	0.592212
																																																												chr1_145912521_A_C	1.36257	0.681285																																		chr5_149840084_C_T	1.18442	0.592212
																																																												chr1_146019306_G_A	1.36257	0.681285																																		chr5_149845881_C_T	1.18442	0.592212
																																																												chr1_147201235_G_C	1.36257	0.681285																																		chr5_149944370_G_T	1.18442	0.592212
																																																												chr1_147209046_GA_G	1.36257	0.681285																																		chr5_149981599_A_T	1.18442	0.592212
																																																												chr1_147620269_G_A	1.36257	0.681285																																		chr5_150528270_G_A	1.18442	0.592212
																																																												chr1_147624766_G_A	1.36257	0.681285																																		chr5_150656707_G_A	1.18442	0.592212
																																																												chr1_150511146_G_A	1.36257	0.681285																																		chr5_151339146_T_C	1.18442	0.592212
																																																												chr1_150512524_C_T	1.36257	0.681285																																		chr5_157472598_G_A	1.18442	0.592212
																																																												chr1_150553431_G_A	1.36257	0.681285																																		chr5_157488303_G_A	1.18442	0.592212
																																																												chr1_150553505_C_T	1.36257	0.681285																																		chr5_159323176_T_A	1.18442	0.592212
																																																												chr1_150555488_C_T	1.36257	0.681285																																		chr5_168666648_G_A	1.18442	0.592212
																																																												chr1_150556168_G_A	1.36257	0.681285																																		chr5_168685904_G_C	1.18442	0.592212
																																																												chr1_150557188_CG_C	1.36257	0.681285																																		chr5_168772789_C_T	1.18442	0.592212
																																																												chr1_150557192_CAG_C	1.36257	0.681285																																		chr5_168785968_C_T	1.18442	0.592212
																																																												chr1_150557977_G_A	1.36257	0.681285																																		chr5_168817354_G_A	1.18442	0.592212
																																																												chr1_150558078_C_T	1.36257	0.681285																																		chr5_170106525_G_C	1.18442	0.592212
																																																												chr1_150560178_TC_T	1.36257	0.681285																																		chr5_176943415_G_A	1.18442	0.592212
																																																												chr1_151343037_G_A	1.36257	0.681285																																		chr5_176982609_G_A	1.18442	0.592212
																																																												chr1_151344508_G_A	1.36257	0.681285																																		chr5_177092392_G_A	1.18442	0.592212
																																																												chr1_151344513_C_G	1.36257	0.681285																																		chr5_177092482_G_A	1.18442	0.592212
																																																												chr1_151408201_G_A	1.36257	0.681285																																		chr5_177093312_G_A	1.18442	0.592212
																																																												chr1_155239946_G_A	1.36257	0.681285																																		chr5_177135312_T_G	1.18442	0.592212
																																																												chr1_155268064_C_T	1.36257	0.681285																																		chr5_177387855_A_C	1.18442	0.592212
																																																												chr1_155269526_G_A	1.36257	0.681285																																		chr5_177388129_CCGTGATGCTCCTGACCTGCTCAAGATCAT_C	1.18442	0.592212
																																																												chr1_155294341_C_T	1.36257	0.681285																																		chr5_177397861_C_T	1.18442	0.592212
																																																												chr1_156115268_A_G	1.36257	0.681285																																		chr5_177994113_C_T	1.18442	0.592212
																																																												chr1_156137679_G_A	1.36257	0.681285																																		chr5_178986233_C_T	1.18442	0.592212
																																																												chr1_156161022_T_G	1.36257	0.681285																																		chr5_178989118_G_A	1.18442	0.592212
																																																												chr1_156161024_T_C	1.36257	0.681285																																		chr5_179113959_G_A	1.18442	0.592212
																																																												chr1_156548138_G_A	1.36257	0.681285																																		chr5_179158718_C_T	1.18442	0.592212
																																																												chr1_156552032_C_G	1.36257	0.681285																																		chr5_179796001_A_C	1.18442	0.592212
																																																												chr1_156563799_C_A	1.36257	0.681285																																		chr5_180609018_C_A	1.18442	0.592212
																																																												chr1_156842136_G_A	1.36257	0.681285																																		chr5_23527196_G_A	1.18442	0.592212
																																																												chr1_156881493_C_T	1.36257	0.681285																																		chr5_36958183_C_T	1.18442	0.592212
																																																												chr1_158654675_C_T	1.36257	0.681285																																		chr5_37333593_G_A	1.18442	0.592212
																																																												chr1_159206201_G_A	1.36257	0.681285																																		chr5_37341132_C_T	1.18442	0.592212
																																																												chr1_160030547_A_G	1.36257	0.681285																																		chr5_41176568_C_T	1.18442	0.592212
																																																												chr1_160030913_T_C	1.36257	0.681285																																		chr5_45303695_C_T	1.18442	0.592212
																																																												chr1_160031636_T_C	1.36257	0.681285																																		chr5_53048456_A_AG	1.18442	0.592212
																																																												chr1_160041814_A_G	1.36257	0.681285																																		chr5_53098628_CTT_C	1.18442	0.592212
																																																												chr1_160042474_A_G	1.36257	0.681285																																		chr5_54456136_G_C	1.18442	0.592212
																																																												chr1_16015746_C_T	1.36257	0.681285																																		chr5_56815748_C_T	1.18442	0.592212
																																																												chr1_16017085_G_A	1.36257	0.681285																																		chr5_56859884_G_T	1.18442	0.592212
																																																												chr1_16029979_C_T	1.36257	0.681285																																		chr5_68280609_C_T	1.18442	0.592212
																																																												chr1_160358230_C_A	1.36257	0.681285																																		chr5_69509286_C_T	1.18442	0.592212
																																																												chr1_160419077_C_T	1.36257	0.681285																																		chr5_71650169_C_T	1.18442	0.592212
																																																												chr1_161077575_G_T	1.36257	0.681285																																		chr5_76562544_C_T	1.18442	0.592212
																																																												chr1_16130322_C_T	1.36257	0.681285																																		chr5_76702568_A_G	1.18442	0.592212
																																																												chr1_161305892_C_A	1.36257	0.681285																																		chr5_77048983_G_A	1.18442	0.592212
																																																												chr1_16132379_C_T	1.36257	0.681285																																		chr5_77344929_C_G	1.18442	0.592212
																																																												chr1_161328416_C_T	1.36257	0.681285																																		chr5_79042358_G_A	1.18442	0.592212
																																																												chr1_16138126_G_A	1.36257	0.681285																																		chr5_79069518_A_G	1.18442	0.592212
																																																												chr1_16148552_C_T	1.36257	0.681285																																		chr5_80725506_A_G	1.18442	0.592212
																																																												chr1_167435412_T_G	1.36257	0.681285																																		chr5_83553463_G_A	1.18442	0.592212
																																																												chr1_167822115_A_G	1.36257	0.681285																																		chr5_90637776_T_A	1.18442	0.592212
																																																												chr1_169619137_A_G	1.36257	0.681285																																		chr5_90692782_C_T	1.18442	0.592212
																																																												chr1_16993634_C_T	1.36257	0.681285																																		chr5_90777904_G_T	1.18442	0.592212
																																																												chr1_17000273_G_A	1.36257	0.681285																																		chr6_100390473_T_C	1.18442	0.592212
																																																												chr1_17000518_T_C	1.36257	0.681285																																		chr6_100448239_T_C	1.18442	0.592212
																																																												chr1_17004690_A_C	1.36257	0.681285																																		chr6_100509436_G_A	1.18442	0.592212
																																																												chr1_170664274_T_A	1.36257	0.681285																																		chr6_100589635_C_A	1.18442	0.592212
																																																												chr1_171103878_G_A	1.36257	0.681285																																		chr6_100651588_G_C	1.18442	0.592212
																																																												chr1_171280930_C_T	1.36257	0.681285																																		chr6_10556975_C_G	1.18442	0.592212
																																																												chr1_171282139_G_A	1.36257	0.681285																																		chr6_107897675_C_T	1.18442	0.592212
																																																												chr1_171283144_G_A	1.36257	0.681285																																		chr6_107902986_C_T	1.18442	0.592212
																																																												chr1_171319938_G_A	1.36257	0.681285																																		chr6_10802051_CCAGT_C	1.18442	0.592212
																																																												chr1_173833418_C_T	1.36257	0.681285																																		chr6_10830570_C_G	1.18442	0.592212
																																																												chr1_175324399_C_A	1.36257	0.681285																																		chr6_109715120_C_T	1.18442	0.592212
																																																												chr1_175403415_C_T	1.36257	0.681285																																		chr6_112117868_G_A	1.18442	0.592212
																																																												chr1_180266412_C_T	1.36257	0.681285																																		chr6_112191833_T_C	1.18442	0.592212
																																																												chr1_181776210_A_C	1.36257	0.681285																																		chr6_112253825_G_C	1.18442	0.592212
																																																												chr1_182585778_C_A	1.36257	0.681285																																		chr6_115944330_G_T	1.18442	0.592212
																																																												chr1_185865742_T_G	1.36257	0.681285																																		chr6_124658316_C_T	1.18442	0.592212
																																																												chr1_186048773_C_T	1.36257	0.681285																																		chr6_131594215_G_A	1.18442	0.592212
																																																												chr1_186055608_C_T	1.36257	0.681285																																		chr6_132711835_G_A	1.18442	0.592212
																																																												chr1_186065270_G_C	1.36257	0.681285																																		chr6_133468599_C_A	1.18442	0.592212
																																																												chr1_186081384_G_A	1.36257	0.681285																																		chr6_135199016_G_C	1.18442	0.592212
																																																												chr1_186093657_G_C	1.36257	0.681285																																		chr6_135427259_C_T	1.18442	0.592212
																																																												chr1_186132385_C_T	1.36257	0.681285																																		chr6_135433125_C_T	1.18442	0.592212
																																																												chr1_186188010_G_A	1.36257	0.681285																																		chr6_139373341_G_T	1.18442	0.592212
																																																												chr1_186308958_ACCAAACT_A	1.36257	0.681285																																		chr6_144424014_A_G	1.18442	0.592212
																																																												chr1_18700711_C_T	1.36257	0.681285																																		chr6_144493331_C_A	1.18442	0.592212
																																																												chr1_18874504_G_A	1.36257	0.681285																																		chr6_144514728_C_T	1.18442	0.592212
																																																												chr1_18876326_TG_T	1.36257	0.681285																																		chr6_144748255_C_A	1.18442	0.592212
																																																												chr1_18877588_A_C	1.36257	0.681285																																		chr6_152232241_G_A	1.18442	0.592212
																																																												chr1_18877592_G_C	1.36257	0.681285																																		chr6_15523010_CCTCT_C	1.18442	0.592212
																																																												chr1_18879311_C_T	1.36257	0.681285																																		chr6_15524604_C_G	1.18442	0.592212
																																																												chr1_18879368_A_T	1.36257	0.681285																																		chr6_155314389_G_C	1.18442	0.592212
																																																												chr1_18881799_G_C	1.36257	0.681285																																		chr6_158713863_G_GCTACC	1.18442	0.592212
																																																												chr1_18883135_G_C	1.36257	0.681285																																		chr6_158762145_G_A	1.18442	0.592212
																																																												chr1_18902461_C_T	1.36257	0.681285																																		chr6_160033107_G_A	1.18442	0.592212
																																																												chr1_19308538_C_T	1.36257	0.681285																																		chr6_160247231_T_A	1.18442	0.592212
																																																												chr1_197104755_C_A	1.36257	0.681285																																		chr6_160348793_TG_T	1.18442	0.592212
																																																												chr1_197117874_C_T	1.36257	0.681285																																		chr6_160408865_G_T	1.18442	0.592212
																																																												chr1_197143957_C_A	1.36257	0.681285																																		chr6_160714850_T_G	1.18442	0.592212
																																																												chr1_197427874_G_T	1.36257	0.681285																																		chr6_161360168_C_T	1.18442	0.592212
																																																												chr1_197442293_G_A	1.36257	0.681285																																		chr6_16327633_G_GAGGTGC	1.18442	0.592212
																																																												chr1_198732492_G_A	1.36257	0.681285																																		chr6_169248608_C_T	1.18442	0.592212
																																																												chr1_201047144_G_A	1.36257	0.681285																																		chr6_18147838_G_A	1.18442	0.592212
																																																												chr1_201050503_A_G	1.36257	0.681285																																		chr6_18147851_G_C	1.18442	0.592212
																																																												chr1_201060750_G_C	1.36257	0.681285																																		chr6_24547332_G_A	1.18442	0.592212
																																																												chr1_201060816_G_A	1.36257	0.681285																																		chr6_2948342_T_TG	1.18442	0.592212
																																																												chr1_201076970_G_A	1.36257	0.681285																																		chr6_35081016_C_T	1.18442	0.592212
																																																												chr1_201077027_C_T	1.36257	0.681285																																		chr6_35459358_C_T	1.18442	0.592212
																																																												chr1_201077979_C_T	1.36257	0.681285																																		chr6_35500115_G_A	1.18442	0.592212
																																																												chr1_201078045_C_G	1.36257	0.681285																																		chr6_35597281_C_T	1.18442	0.592212
																																																												chr1_201083291_G_A	1.36257	0.681285																																		chr6_36291439_C_T	1.18442	0.592212
																																																												chr1_201085573_G_A	1.36257	0.681285																																		chr6_36684160_G_A	1.18442	0.592212
																																																												chr1_201110197_CG_C	1.36257	0.681285																																		chr6_38580228_G_A	1.18442	0.592212
																																																												chr1_201110202_TGGGC_T	1.36257	0.681285																																		chr6_41030418_G_A	1.18442	0.592212
																																																												chr1_201320305_G_A	1.36257	0.681285																																		chr6_41032063_G_A	1.18442	0.592212
																																																												chr1_201364300_C_A	1.36257	0.681285																																		chr6_42263481_C_T	1.18442	0.592212
																																																												chr1_202941643_T_C	1.36257	0.681285																																		chr6_42704568_C_T	1.18442	0.592212
																																																												chr1_202946501_G_A	1.36257	0.681285																																		chr6_43038936_G_A	1.18442	0.592212
																																																												chr1_2030251_A_G	1.36257	0.681285																																		chr6_43141791_G_A	1.18442	0.592212
																																																												chr1_203185228_C_T	1.36257	0.681285																																		chr6_43520083_G_T	1.18442	0.592212
																																																												chr1_203223660_C_A	1.36257	0.681285																																		chr6_43582359_A_G	1.18442	0.592212
																																																												chr1_203700266_G_A	1.36257	0.681285																																		chr6_43583060_G_T	1.18442	0.592212
																																																												chr1_203709506_T_G	1.36257	0.681285																																		chr6_43600988_G_C	1.18442	0.592212
																																																												chr1_203720687_A_G	1.36257	0.681285																																		chr6_43610590_C_T	1.18442	0.592212
																																																												chr1_204166246_GAGC_G	1.36257	0.681285																																		chr6_44280387_C_T	1.18442	0.592212
																																																												chr1_205771596_A_C	1.36257	0.681285																																		chr6_44286053_C_T	1.18442	0.592212
																																																												chr1_205799059_C_A	1.36257	0.681285																																		chr6_44287642_G_A	1.18442	0.592212
																																																												chr1_205914934_TG_T	1.36257	0.681285																																		chr6_44301451_G_GT	1.18442	0.592212
																																																												chr1_205928828_C_T	1.36257	0.681285																																		chr6_45512270_C_T	1.18442	0.592212
																																																												chr1_205929983_G_A	1.36257	0.681285																																		chr6_51870629_C_T	1.18442	0.592212
																																																												chr1_20604934_A_G	1.36257	0.681285																																		chr6_52055675_C_T	1.18442	0.592212
																																																												chr1_20633766_C_T	1.36257	0.681285																																		chr6_52454102_G_A	1.18442	0.592212
																																																												chr1_20655482_A_G	1.36257	0.681285																																		chr6_52896840_GC_G	1.18442	0.592212
																																																												chr1_20682884_A_ACGGGCCAGCAC	1.36257	0.681285																																		chr6_52902464_A_G	1.18442	0.592212
																																																												chr1_206939338_G_A	1.36257	0.681285																																		chr6_5431142_G_A	1.18442	0.592212
																																																												chr1_20715601_G_T	1.36257	0.681285																																		chr6_54380569_T_G	1.18442	0.592212
																																																												chr1_207321867_T_G	1.36257	0.681285																																		chr6_56620664_G_A	1.18442	0.592212
																																																												chr1_209634623_C_A	1.36257	0.681285																																		chr6_56625236_C_T	1.18442	0.592212
																																																												chr1_209788572_T_C	1.36257	0.681285																																		chr6_56627275_C_T	1.18442	0.592212
																																																												chr1_210160798_G_A	1.36257	0.681285																																		chr6_5771340_C_T	1.18442	0.592212
																																																												chr1_21219966_C_T	1.36257	0.681285																																		chr6_63706206_C_T	1.18442	0.592212
																																																												chr1_212615145_A_G	1.36257	0.681285																																		chr6_63712930_C_CTT	1.18442	0.592212
																																																												chr1_214369487_C_T	1.36257	0.681285																																		chr6_63712931_C_CCAGGCCA	1.18442	0.592212
																																																												chr1_214383979_C_T	1.36257	0.681285																																		chr6_63720728_TTGAG_T	1.18442	0.592212
																																																												chr1_214384041_G_A	1.36257	0.681285																																		chr6_64066348_TA_T	1.18442	0.592212
																																																												chr1_214397950_C_T	1.36257	0.681285																																		chr6_64813377_C_A	1.18442	0.592212
																																																												chr1_214414707_C_T	1.36257	0.681285																																		chr6_65490708_C_G	1.18442	0.592212
																																																												chr1_215648668_G_T	1.36257	0.681285																																		chr6_70216988_G_A	1.18442	0.592212
																																																												chr1_215782070_G_A	1.36257	0.681285																																		chr6_70252263_G_A	1.18442	0.592212
																																																												chr1_215867179_T_C	1.36257	0.681285																																		chr6_70281389_C_G	1.18442	0.592212
																																																												chr1_215888840_G_T	1.36257	0.681285																																		chr6_72260740_G_A	1.18442	0.592212
																																																												chr1_215900144_GA_G	1.36257	0.681285																																		chr6_73479953_A_G	1.18442	0.592212
																																																												chr1_216048612_CAT_C	1.36257	0.681285																																		chr6_73482209_G_A	1.18442	0.592212
																																																												chr1_216078332_G_A	1.36257	0.681285																																		chr6_73482463_G_A	1.18442	0.592212
																																																												chr1_216325541_G_T	1.36257	0.681285																																		chr6_73808249_G_A	1.18442	0.592212
																																																												chr1_21824149_C_T	1.36257	0.681285																																		chr6_7575454_C_T	1.18442	0.592212
																																																												chr1_21824599_C_T	1.36257	0.681285																																		chr6_7576338_G_A	1.18442	0.592212
																																																												chr1_21828407_C_T	1.36257	0.681285																																		chr6_7583485_C_T	1.18442	0.592212
																																																												chr1_21828963_G_A	1.36257	0.681285																																		chr6_7583569_A_G	1.18442	0.592212
																																																												chr1_21831671_G_A	1.36257	0.681285																																		chr6_75840626_C_T	1.18442	0.592212
																																																												chr1_21839491_G_A	1.36257	0.681285																																		chr6_75841247_C_T	1.18442	0.592212
																																																												chr1_21839514_C_T	1.36257	0.681285																																		chr6_7585411_T_C	1.18442	0.592212
																																																												chr1_21841202_C_T	1.36257	0.681285																																		chr6_79513682_G_A	1.18442	0.592212
																																																												chr1_21847801_G_A	1.36257	0.681285																																		chr6_79926346_G_A	1.18442	0.592212
																																																												chr1_21850054_G_A	1.36257	0.681285																																		chr6_87518718_A_G	1.18442	0.592212
																																																												chr1_21852781_C_T	1.36257	0.681285																																		chr6_89265753_C_T	1.18442	0.592212
																																																												chr1_21854286_C_T	1.36257	0.681285																																		chr6_89265753_CG_C	1.18442	0.592212
																																																												chr1_21861802_C_T	1.36257	0.681285																																		chr7_100102889_T_C	1.18442	0.592212
																																																												chr1_21862039_G_A	1.36257	0.681285																																		chr7_100104875_G_A	1.18442	0.592212
																																																												chr1_21874983_C_G	1.36257	0.681285																																		chr7_100605175_G_C	1.18442	0.592212
																																																												chr1_21879003_G_A	1.36257	0.681285																																		chr7_100773408_G_A	1.18442	0.592212
																																																												chr1_21880811_G_A	1.36257	0.681285																																		chr7_101211625_C_T	1.18442	0.592212
																																																												chr1_21887988_C_T	1.36257	0.681285																																		chr7_101216492_C_T	1.18442	0.592212
																																																												chr1_21888034_C_T	1.36257	0.681285																																		chr7_103390446_A_C	1.18442	0.592212
																																																												chr1_219915459_G_A	1.36257	0.681285																																		chr7_103510913_G_A	1.18442	0.592212
																																																												chr1_220202376_T_C	1.36257	0.681285																																		chr7_107674302_G_C	1.18442	0.592212
																																																												chr1_220879960_G_A	1.36257	0.681285																																		chr7_107694473_T_G	1.18442	0.592212
																																																												chr1_22129672_C_T	1.36257	0.681285																																		chr7_111844857_C_G	1.18442	0.592212
																																																												chr1_223002893_A_G	1.36257	0.681285																																		chr7_112468050_C_A	1.18442	0.592212
																																																												chr1_223004600_G_A	1.36257	0.681285																																		chr7_113918774_C_T	1.18442	0.592212
																																																												chr1_223004791_C_T	1.36257	0.681285																																		chr7_114654007_C_T	1.18442	0.592212
																																																												chr1_22508047_T_TC	1.36257	0.681285																																		chr7_116763063_G_A	1.18442	0.592212
																																																												chr1_22522422_C_T	1.36257	0.681285																																		chr7_117509123_G_A	1.18442	0.592212
																																																												chr1_225410305_C_A	1.36257	0.681285																																		chr7_117535318_A_G	1.18442	0.592212
																																																												chr1_225411396_G_C	1.36257	0.681285																																		chr7_117777723_C_T	1.18442	0.592212
																																																												chr1_226365004_C_T	1.36257	0.681285																																		chr7_117777738_C_T	1.18442	0.592212
																																																												chr1_226407886_T_C	1.36257	0.681285																																		chr7_128323529_G_A	1.18442	0.592212
																																																												chr1_22647760_G_A	1.36257	0.681285																																		chr7_128775607_A_C	1.18442	0.592212
																																																												chr1_226883891_C_T	1.36257	0.681285																																		chr7_128841487_G_A	1.18442	0.592212
																																																												chr1_226888972_C_T	1.36257	0.681285																																		chr7_128842672_C_G	1.18442	0.592212
																																																												chr1_226982928_G_A	1.36257	0.681285																																		chr7_128842895_G_A	1.18442	0.592212
																																																												chr1_226983784_G_A	1.36257	0.681285																																		chr7_128845255_G_A	1.18442	0.592212
																																																												chr1_226984586_G_GT	1.36257	0.681285																																		chr7_128847709_G_A	1.18442	0.592212
																																																												chr1_226984612_A_G	1.36257	0.681285																																		chr7_128848019_G_A	1.18442	0.592212
																																																												chr1_22784455_G_A	1.36257	0.681285																																		chr7_134448484_G_T	1.18442	0.592212
																																																												chr1_228274839_G_A	1.36257	0.681285																																		chr7_134678885_C_T	1.18442	0.592212
																																																												chr1_228277778_G_A	1.36257	0.681285																																		chr7_135362952_G_A	1.18442	0.592212
																																																												chr1_228277849_C_T	1.36257	0.681285																																		chr7_138091801_C_T	1.18442	0.592212
																																																												chr1_228333581_A_C	1.36257	0.681285																																		chr7_138762433_G_A	1.18442	0.592212
																																																												chr1_228371728_C_T	1.36257	0.681285																																		chr7_140794453_G_A	1.18442	0.592212
																																																												chr1_228372016_C_T	1.36257	0.681285																																		chr7_142864296_TCC_T	1.18442	0.592212
																																																												chr1_22882394_C_T	1.36257	0.681285																																		chr7_142864299_TC_T	1.18442	0.592212
																																																												chr1_22910439_G_A	1.36257	0.681285																																		chr7_142868001_C_T	1.18442	0.592212
																																																												chr1_2306231_G_A	1.36257	0.681285																																		chr7_142870328_T_G	1.18442	0.592212
																																																												chr1_231693867_C_T	1.36257	0.681285																																		chr7_142925636_A_G	1.18442	0.592212
																																																												chr1_235436574_A_AG	1.36257	0.681285																																		chr7_142954183_C_A	1.18442	0.592212
																																																												chr1_235448388_G_A	1.36257	0.681285																																		chr7_143300019_G_A	1.18442	0.592212
																																																												chr1_23559314_A_G	1.36257	0.681285																																		chr7_143332729_G_GC	1.18442	0.592212
																																																												chr1_235773850_T_C	1.36257	0.681285																																		chr7_143345652_G_GTTC	1.18442	0.592212
																																																												chr1_235777200_A_G	1.36257	0.681285																																		chr7_147562146_G_A	1.18442	0.592212
																																																												chr1_236718896_G_A	1.36257	0.681285																																		chr7_147562207_C_T	1.18442	0.592212
																																																												chr1_236762611_G_A	1.36257	0.681285																																		chr7_147562218_G_A	1.18442	0.592212
																																																												chr1_236808771_C_G	1.36257	0.681285																																		chr7_148217510_T_A	1.18442	0.592212
																																																												chr1_236835605_A_G	1.36257	0.681285																																		chr7_150977876_G_T	1.18442	0.592212
																																																												chr1_23692625_A_G	1.36257	0.681285																																		chr7_150996891_G_A	1.18442	0.592212
																																																												chr1_23796917_A_G	1.36257	0.681285																																		chr7_151051288_C_T	1.18442	0.592212
																																																												chr1_23797125_C_T	1.36257	0.681285																																		chr7_151176164_G_A	1.18442	0.592212
																																																												chr1_23797774_G_A	1.36257	0.681285																																		chr7_151176640_C_G	1.18442	0.592212
																																																												chr1_23797815_G_T	1.36257	0.681285																																		chr7_151186606_C_G	1.18442	0.592212
																																																												chr1_23798184_C_T	1.36257	0.681285																																		chr7_151564187_A_T	1.18442	0.592212
																																																												chr1_23810790_GGA_G	1.36257	0.681285																																		chr7_151781163_C_T	1.18442	0.592212
																																																												chr1_23865531_G_A	1.36257	0.681285																																		chr7_152648905_T_C	1.18442	0.592212
																																																												chr1_23868094_C_T	1.36257	0.681285																																		chr7_15365564_G_A	1.18442	0.592212
																																																												chr1_23874698_C_T	1.36257	0.681285																																		chr7_15366140_CT_C	1.18442	0.592212
																																																												chr1_23874912_G_A	1.36257	0.681285																																		chr7_154769440_G_A	1.18442	0.592212
																																																												chr1_239909143_C_CA	1.36257	0.681285																																		chr7_18648498_G_A	1.18442	0.592212
																																																												chr1_2405780_G_A	1.36257	0.681285																																		chr7_21687110_C_T	1.18442	0.592212
																																																												chr1_241857357_CAG_C	1.36257	0.681285																																		chr7_21884310_G_A	1.18442	0.592212
																																																												chr1_241858594_C_T	1.36257	0.681285																																		chr7_24650569_C_T	1.18442	0.592212
																																																												chr1_243256240_G_A	1.36257	0.681285																																		chr7_24679328_C_G	1.18442	0.592212
																																																												chr1_24929637_C_T	1.36257	0.681285																																		chr7_2526264_C_T	1.18442	0.592212
																																																												chr1_25563140_CT_C	1.36257	0.681285																																		chr7_2541349_G_A	1.18442	0.592212
																																																												chr1_25805145_C_G	1.36257	0.681285																																		chr7_27094475_AC_A	1.18442	0.592212
																																																												chr1_25809038_C_T	1.36257	0.681285																																		chr7_27130607_G_A	1.18442	0.592212
																																																												chr1_25814131_T_C	1.36257	0.681285																																		chr7_27185081_C_G	1.18442	0.592212
																																																												chr1_2594393_T_C	1.36257	0.681285																																		chr7_30436083_T_A	1.18442	0.592212
																																																												chr1_2598275_G_A	1.36257	0.681285																																		chr7_30452171_C_CG	1.18442	0.592212
																																																												chr1_2609357_G_A	1.36257	0.681285																																		chr7_30455217_T_A	1.18442	0.592212
																																																												chr1_2609792_G_A	1.36257	0.681285																																		chr7_30598809_G_A	1.18442	0.592212
																																																												chr1_26185079_G_A	1.36257	0.681285																																		chr7_30976430_C_T	1.18442	0.592212
																																																												chr1_26185130_C_T	1.36257	0.681285																																		chr7_33388065_G_A	1.18442	0.592212
																																																												chr1_26185134_G_A	1.36257	0.681285																																		chr7_34079102_G_A	1.18442	0.592212
																																																												chr1_26438228_A_G	1.36257	0.681285																																		chr7_35253535_G_C	1.18442	0.592212
																																																												chr1_26442821_G_C	1.36257	0.681285																																		chr7_39451639_C_G	1.18442	0.592212
																																																												chr1_26447631_G_C	1.36257	0.681285																																		chr7_40134290_GA_G	1.18442	0.592212
																																																												chr1_26460140_T_C	1.36257	0.681285																																		chr7_40188513_G_A	1.18442	0.592212
																																																												chr1_26697091_G_C	1.36257	0.681285																																		chr7_40188569_C_T	1.18442	0.592212
																																																												chr1_26772982_G_A	1.36257	0.681285																																		chr7_40237668_C_T	1.18442	0.592212
																																																												chr1_26780193_G_T	1.36257	0.681285																																		chr7_41965790_C_T	1.18442	0.592212
																																																												chr1_26794243_A_C	1.36257	0.681285																																		chr7_44065274_G_A	1.18442	0.592212
																																																												chr1_26941538_C_T	1.36257	0.681285																																		chr7_44065297_C_T	1.18442	0.592212
																																																												chr1_26942899_G_A	1.36257	0.681285																																		chr7_44536366_C_T	1.18442	0.592212
																																																												chr1_27370595_C_A	1.36257	0.681285																																		chr7_47297150_C_T	1.18442	0.592212
																																																												chr1_28150333_G_A	1.36257	0.681285																																		chr7_4781212_C_T	1.18442	0.592212
																																																												chr1_28993496_G_A	1.36257	0.681285																																		chr7_48249193_G_A	1.18442	0.592212
																																																												chr1_28997218_C_T	1.36257	0.681285																																		chr7_48403723_C_T	1.18442	0.592212
																																																												chr1_29033108_G_T	1.36257	0.681285																																		chr7_66086751_G_A	1.18442	0.592212
																																																												chr1_30873255_C_T	1.36257	0.681285																																		chr7_729800_G_A	1.18442	0.592212
																																																												chr1_32204210_T_C	1.36257	0.681285																																		chr7_73624303_G_A	1.18442	0.592212
																																																												chr1_33096716_G_A	1.36257	0.681285																																		chr7_754663_G_A	1.18442	0.592212
																																																												chr1_34784857_G_A	1.36257	0.681285																																		chr7_75980487_C_T	1.18442	0.592212
																																																												chr1_34866252_C_T	1.36257	0.681285																																		chr7_75981100_A_G	1.18442	0.592212
																																																												chr1_34868707_C_T	1.36257	0.681285																																		chr7_75981162_G_A	1.18442	0.592212
																																																												chr1_34868929_G_A	1.36257	0.681285																																		chr7_75985829_G_A	1.18442	0.592212
																																																												chr1_34900256_C_G	1.36257	0.681285																																		chr7_75985983_T_C	1.18442	0.592212
																																																												chr1_36085223_C_T	1.36257	0.681285																																		chr7_770552_G_A	1.18442	0.592212
																																																												chr1_36097679_G_A	1.36257	0.681285																																		chr7_78133009_G_A	1.18442	0.592212
																																																												chr1_36097765_T_C	1.36257	0.681285																																		chr7_78256036_G_T	1.18442	0.592212
																																																												chr1_3731029_C_T	1.36257	0.681285																																		chr7_80671097_C_A	1.18442	0.592212
																																																												chr1_37540728_G_A	1.36257	0.681285																																		chr7_80672039_C_T	1.18442	0.592212
																																																												chr1_37616624_T_A	1.36257	0.681285																																		chr7_80672793_TG_T	1.18442	0.592212
																																																												chr1_37629571_G_A	1.36257	0.681285																																		chr7_81961999_G_A	1.18442	0.592212
																																																												chr1_40074180_G_A	1.36257	0.681285																																		chr7_83418429_G_A	1.18442	0.592212
																																																												chr1_40636037_G_A	1.36257	0.681285																																		chr7_83961498_C_T	1.18442	0.592212
																																																												chr1_40831113_G_A	1.36257	0.681285																																		chr7_84005359_T_C	1.18442	0.592212
																																																												chr1_42738474_G_A	1.36257	0.681285																																		chr7_84014232_C_T	1.18442	0.592212
																																																												chr1_42757787_C_T	1.36257	0.681285																																		chr7_87520849_G_A	1.18442	0.592212
																																																												chr1_42757923_C_T	1.36257	0.681285																																		chr7_88209341_G_A	1.18442	0.592212
																																																												chr1_42759270_C_T	1.36257	0.681285																																		chr7_92097247_G_A	1.18442	0.592212
																																																												chr1_43224205_G_A	1.36257	0.681285																																		chr7_93103291_G_T	1.18442	0.592212
																																																												chr1_43234541_G_A	1.36257	0.681285																																		chr7_93104296_ATT_A	1.18442	0.592212
																																																												chr1_43338646_C_T	1.36257	0.681285																																		chr7_93105296_TC_T	1.18442	0.592212
																																																												chr1_43340043_G_A	1.36257	0.681285																																		chr7_93436035_A_C	1.18442	0.592212
																																																												chr1_43348981_G_A	1.36257	0.681285																																		chr7_94598872_T_C	1.18442	0.592212
																																																												chr1_44826309_C_T	1.36257	0.681285																																		chr7_95362759_C_T	1.18442	0.592212
																																																												chr1_44828338_C_T	1.36257	0.681285																																		chr7_95405424_C_CAA	1.18442	0.592212
																																																												chr1_44829221_G_T	1.36257	0.681285																																		chr7_95405425_C_CA	1.18442	0.592212
																																																												chr1_44841928_C_T	1.36257	0.681285																																		chr7_95412312_C_T	1.18442	0.592212
																																																												chr1_44981125_C_T	1.36257	0.681285																																		chr7_96131829_G_A	1.18442	0.592212
																																																												chr1_45331745_T_TG	1.36257	0.681285																																		chr7_97022189_G_A	1.18442	0.592212
																																																												chr1_45332088_T_C	1.36257	0.681285																																		chr7_98930757_T_C	1.18442	0.592212
																																																												chr1_45507451_T_TG	1.36257	0.681285																																		chr7_99420118_A_G	1.18442	0.592212
																																																												chr1_45508946_G_A	1.36257	0.681285																																		chr7_99433333_A_G	1.18442	0.592212
																																																												chr1_46193175_G_A	1.36257	0.681285																																		chr7_99433342_G_A	1.18442	0.592212
																																																												chr1_46274182_G_A	1.36257	0.681285																																		chr7_99758229_C_G	1.18442	0.592212
																																																												chr1_46405132_A_C	1.36257	0.681285																																		chr8_104466712_A_G	1.18442	0.592212
																																																												chr1_52373279_G_A	1.36257	0.681285																																		chr8_10622877_G_GA	1.18442	0.592212
																																																												chr1_53211134_A_C	1.36257	0.681285																																		chr8_109119273_CA_C	1.18442	0.592212
																																																												chr1_53266570_G_A	1.36257	0.681285																																		chr8_112291521_G_A	1.18442	0.592212
																																																												chr1_53266597_T_A	1.36257	0.681285																																		chr8_11306191_T_G	1.18442	0.592212
																																																												chr1_55052306_CCTAGA_C	1.36257	0.681285																																		chr8_11309598_G_C	1.18442	0.592212
																																																												chr1_55056139_G_T	1.36257	0.681285																																		chr8_11309684_G_A	1.18442	0.592212
																																																												chr1_55063542_C_A	1.36257	0.681285																																		chr8_11561363_C_T	1.18442	0.592212
																																																												chr1_56912514_C_T	1.36257	0.681285																																		chr8_11771521_CAG_C	1.18442	0.592212
																																																												chr1_56929468_G_A	1.36257	0.681285																																		chr8_118933023_C_T	1.18442	0.592212
																																																												chr1_56960076_A_G	1.36257	0.681285																																		chr8_125044559_A_C	1.18442	0.592212
																																																												chr1_58576810_G_A	1.36257	0.681285																																		chr8_127740576_C_T	1.18442	0.592212
																																																												chr1_58577041_T_G	1.36257	0.681285																																		chr8_132129438_C_A	1.18442	0.592212
																																																												chr1_5867766_C_T	1.36257	0.681285																																		chr8_132661458_A_T	1.18442	0.592212
																																																												chr1_5867778_T_C	1.36257	0.681285																																		chr8_132882571_G_A	1.18442	0.592212
																																																												chr1_5887444_G_A	1.36257	0.681285																																		chr8_133258374_G_A	1.18442	0.592212
																																																												chr1_5933281_G_A	1.36257	0.681285																																		chr8_134532966_G_A	1.18442	0.592212
																																																												chr1_6444605_C_T	1.36257	0.681285																																		chr8_134583963_C_T	1.18442	0.592212
																																																												chr1_6469396_G_A	1.36257	0.681285																																		chr8_134602896_A_T	1.18442	0.592212
																																																												chr1_65918802_C_A	1.36257	0.681285																																		chr8_139702705_C_T	1.18442	0.592212
																																																												chr1_67042316_A_G	1.36257	0.681285																																		chr8_140360131_G_A	1.18442	0.592212
																																																												chr1_68438293_A_G	1.36257	0.681285																																		chr8_143577851_G_A	1.18442	0.592212
																																																												chr1_68440936_C_T	1.36257	0.681285																																		chr8_143730219_C_A	1.18442	0.592212
																																																												chr1_68444857_C_T	1.36257	0.681285																																		chr8_143803931_G_A	1.18442	0.592212
																																																												chr1_70438758_C_T	1.36257	0.681285																																		chr8_143924294_G_A	1.18442	0.592212
																																																												chr1_74271625_C_T	1.36257	0.681285																																		chr8_143924539_C_T	1.18442	0.592212
																																																												chr1_74492104_C_T	1.36257	0.681285																																		chr8_143925110_G_A	1.18442	0.592212
																																																												chr1_7664084_C_T	1.36257	0.681285																																		chr8_143925214_C_T	1.18442	0.592212
																																																												chr1_7664525_G_A	1.36257	0.681285																																		chr8_143929826_G_A	1.18442	0.592212
																																																												chr1_7664613_A_T	1.36257	0.681285																																		chr8_143935234_G_A	1.18442	0.592212
																																																												chr1_77918248_G_A	1.36257	0.681285																																		chr8_144355593_G_A	1.18442	0.592212
																																																												chr1_7970951_G_A	1.36257	0.681285																																		chr8_144412790_C_A	1.18442	0.592212
																																																												chr1_91712521_G_A	1.36257	0.681285																																		chr8_144504417_G_A	1.18442	0.592212
																																																												chr1_94001072_G_A	1.36257	0.681285																																		chr8_144505064_G_A	1.18442	0.592212
																																																												chr1_94001078_G_A	1.36257	0.681285																																		chr8_144512821_CCT_C	1.18442	0.592212
																																																												chr1_94014614_A_G	1.36257	0.681285																																		chr8_144513255_C_T	1.18442	0.592212
																																																												chr1_94014669_C_T	1.36257	0.681285																																		chr8_144513444_G_A	1.18442	0.592212
																																																												chr1_94030467_G_T	1.36257	0.681285																																		chr8_144514982_CA_C	1.18442	0.592212
																																																												chr1_94041367_C_T	1.36257	0.681285																																		chr8_144515995_C_T	1.18442	0.592212
																																																												chr1_94044659_G_A	1.36257	0.681285																																		chr8_15659615_G_A	1.18442	0.592212
																																																												chr1_94108641_C_T	1.36257	0.681285																																		chr8_15730820_C_CT	1.18442	0.592212
																																																												chr1_94121045_T_C	1.36257	0.681285																																		chr8_16168751_CT_C	1.18442	0.592212
																																																												chr1_97079143_T_G	1.36257	0.681285																																		chr8_17937133_G_C	1.18442	0.592212
																																																												chr1_9718749_C_A	1.36257	0.681285																																		chr8_18011690_G_A	1.18442	0.592212
																																																												chr1_97306319_A_C	1.36257	0.681285																																		chr8_18067226_G_T	1.18442	0.592212
																																																												chr1_97515785_G_A	1.36257	0.681285																																		chr8_19951821_A_T	1.18442	0.592212
																																																												chr1_9982460_C_T	1.36257	0.681285																																		chr8_22201862_G_A	1.18442	0.592212
																																																												chr1_99864461_T_C	1.36257	0.681285																																		chr8_22207448_G_T	1.18442	0.592212
																																																												chr1_99875398_T_G	1.36257	0.681285																																		chr8_22209654_G_A	1.18442	0.592212
																																																												chr1_99881416_A_C	1.36257	0.681285																																		chr8_26770624_T_C	1.18442	0.592212
																																																												chr1_99888025_G_A	1.36257	0.681285																																		chr8_27504998_G_A	1.18442	0.592212
																																																												chr1_99891324_C_T	1.36257	0.681285																																		chr8_30727594_C_T	1.18442	0.592212
																																																												chr1_99916398_A_G	1.36257	0.681285																																		chr8_31154756_G_A	1.18442	0.592212
																																																												chr20_10646998_G_A	1.36257	0.681285																																		chr8_3223759_G_A	1.18442	0.592212
																																																												chr20_13787334_G_A	1.36257	0.681285																																		chr8_33500488_ACT_A	1.18442	0.592212
																																																												chr20_13793154_T_G	1.36257	0.681285																																		chr8_3406215_C_T	1.18442	0.592212
																																																												chr20_14684899_C_G	1.36257	0.681285																																		chr8_37965760_AAGCGC_A	1.18442	0.592212
																																																												chr20_17531292_T_G	1.36257	0.681285																																		chr8_38414608_T_TCATTAAAAAA	1.18442	0.592212
																																																												chr20_18510887_C_T	1.36257	0.681285																																		chr8_39083065_C_T	1.18442	0.592212
																																																												chr20_18524634_C_G	1.36257	0.681285																																		chr8_43169216_C_T	1.18442	0.592212
																																																												chr20_18551171_G_GT	1.36257	0.681285																																		chr8_43170666_C_T	1.18442	0.592212
																																																												chr20_1980364_C_T	1.36257	0.681285																																		chr8_47819511_C_A	1.18442	0.592212
																																																												chr20_19974941_T_TGCCCCCCCCCCCCCCCCCCCCC	1.36257	0.681285																																		chr8_47898566_G_A	1.18442	0.592212
																																																												chr20_19974941_T_TGGCCCCCCCCCCCCCCCCCCCC	1.36257	0.681285																																		chr8_47961175_C_T	1.18442	0.592212
																																																												chr20_21705855_G_GCGGCTCT	1.36257	0.681285																																		chr8_58491633_C_T	1.18442	0.592212
																																																												chr20_21705889_C_A	1.36257	0.681285																																		chr8_6445283_G_T	1.18442	0.592212
																																																												chr20_21714766_G_A	1.36257	0.681285																																		chr8_67422547_G_A	1.18442	0.592212
																																																												chr20_23048672_C_A	1.36257	0.681285																																		chr8_67746023_C_A	1.18442	0.592212
																																																												chr20_2417574_G_T	1.36257	0.681285																																		chr8_69564100_G_A	1.18442	0.592212
																																																												chr20_25303591_C_T	1.36257	0.681285																																		chr8_71271834_C_T	1.18442	0.592212
																																																												chr20_2657135_C_T	1.36257	0.681285																																		chr8_74364218_C_T	1.18442	0.592212
																																																												chr20_2660133_T_C	1.36257	0.681285																																		chr8_76983560_G_C	1.18442	0.592212
																																																												chr20_3083169_AG_A	1.36257	0.681285																																		chr8_86625982_C_T	1.18442	0.592212
																																																												chr20_31639072_C_T	1.36257	0.681285																																		chr8_86632786_GA_G	1.18442	0.592212
																																																												chr20_3221851_T_G	1.36257	0.681285																																		chr8_86643815_A_G	1.18442	0.592212
																																																												chr20_3229402_G_A	1.36257	0.681285																																		chr8_93755784_C_A	1.18442	0.592212
																																																												chr20_3229545_G_T	1.36257	0.681285																																		chr8_93780962_A_T	1.18442	0.592212
																																																												chr20_3230755_G_A	1.36257	0.681285																																		chr8_94404132_G_A	1.18442	0.592212
																																																												chr20_3230813_C_G	1.36257	0.681285																																		chr8_95045545_GA_G	1.18442	0.592212
																																																												chr20_3230942_C_T	1.36257	0.681285																																		chr8_95045620_C_T	1.18442	0.592212
																																																												chr20_33412263_TG_T	1.36257	0.681285																																		chr8_96160632_G_C	1.18442	0.592212
																																																												chr20_34295430_C_T	1.36257	0.681285																																		chr9_100272961_A_G	1.18442	0.592212
																																																												chr20_35176712_C_T	1.36257	0.681285																																		chr9_101426589_T_C	1.18442	0.592212
																																																												chr20_36185217_G_C	1.36257	0.681285																																		chr9_101429755_C_T	1.18442	0.592212
																																																												chr20_3673784_A_G	1.36257	0.681285																																		chr9_101429963_GTACC_G	1.18442	0.592212
																																																												chr20_37199188_C_T	1.36257	0.681285																																		chr9_101670626_C_T	1.18442	0.592212
																																																												chr20_3908222_A_T	1.36257	0.681285																																		chr9_104827136_C_T	1.18442	0.592212
																																																												chr20_396287_A_G	1.36257	0.681285																																		chr9_104829119_G_A	1.18442	0.592212
																																																												chr20_41202453_C_T	1.36257	0.681285																																		chr9_104889180_C_G	1.18442	0.592212
																																																												chr20_41203617_T_C	1.36257	0.681285																																		chr9_110137216_C_T	1.18442	0.592212
																																																												chr20_41345826_C_T	1.36257	0.681285																																		chr9_110137378_G_C	1.18442	0.592212
																																																												chr20_41345874_C_T	1.36257	0.681285																																		chr9_110138113_C_T	1.18442	0.592212
																																																												chr20_41358478_C_T	1.36257	0.681285																																		chr9_110138122_G_T	1.18442	0.592212
																																																												chr20_41405401_C_T	1.36257	0.681285																																		chr9_110800380_C_T	1.18442	0.592212
																																																												chr20_41413514_T_A	1.36257	0.681285																																		chr9_110800746_G_A	1.18442	0.592212
																																																												chr20_41493672_C_T	1.36257	0.681285																																		chr9_113393511_G_A	1.18442	0.592212
																																																												chr20_42084713_C_T	1.36257	0.681285																																		chr9_114403897_G_A	1.18442	0.592212
																																																												chr20_42084829_C_T	1.36257	0.681285																																		chr9_116698877_G_A	1.18442	0.592212
																																																												chr20_42102230_T_C	1.36257	0.681285																																		chr9_121318803_G_A	1.18442	0.592212
																																																												chr20_42115218_C_T	1.36257	0.681285																																		chr9_122392323_C_A	1.18442	0.592212
																																																												chr20_42115284_G_A	1.36257	0.681285																																		chr9_122392482_C_T	1.18442	0.592212
																																																												chr20_42780241_A_G	1.36257	0.681285																																		chr9_127804670_G_A	1.18442	0.592212
																																																												chr20_43513634_T_A	1.36257	0.681285																																		chr9_128583884_C_T	1.18442	0.592212
																																																												chr20_43530890_G_A	1.36257	0.681285																																		chr9_128608014_C_T	1.18442	0.592212
																																																												chr20_43532863_G_A	1.36257	0.681285																																		chr9_128713326_C_A	1.18442	0.592212
																																																												chr20_43534332_C_T	1.36257	0.681285																																		chr9_128716754_T_C	1.18442	0.592212
																																																												chr20_44114831_C_T	1.36257	0.681285																																		chr9_128720222_A_G	1.18442	0.592212
																																																												chr20_44160344_G_A	1.36257	0.681285																																		chr9_128907789_G_A	1.18442	0.592212
																																																												chr20_44186650_T_C	1.36257	0.681285																																		chr9_128908081_G_A	1.18442	0.592212
																																																												chr20_44355814_G_A	1.36257	0.681285																																		chr9_128916327_G_A	1.18442	0.592212
																																																												chr20_44414525_G_A	1.36257	0.681285																																		chr9_128945958_A_G	1.18442	0.592212
																																																												chr20_45095212_C_A	1.36257	0.681285																																		chr9_128946744_C_A	1.18442	0.592212
																																																												chr20_45097816_G_A	1.36257	0.681285																																		chr9_131026455_G_A	1.18442	0.592212
																																																												chr20_45097934_T_A	1.36257	0.681285																																		chr9_131069767_C_T	1.18442	0.592212
																																																												chr20_45207787_G_T	1.36257	0.681285																																		chr9_13119591_C_T	1.18442	0.592212
																																																												chr20_45892747_C_T	1.36257	0.681285																																		chr9_13138091_C_A	1.18442	0.592212
																																																												chr20_45904992_C_G	1.36257	0.681285																																		chr9_131521440_G_A	1.18442	0.592212
																																																												chr20_45911465_T_G	1.36257	0.681285																																		chr9_131523025_C_A	1.18442	0.592212
																																																												chr20_45949030_C_T	1.36257	0.681285																																		chr9_13192205_G_A	1.18442	0.592212
																																																												chr20_45949531_A_C	1.36257	0.681285																																		chr9_13217272_CCTTT_C	1.18442	0.592212
																																																												chr20_45959299_G_T	1.36257	0.681285																																		chr9_13219762_G_A	1.18442	0.592212
																																																												chr20_45960702_C_T	1.36257	0.681285																																		chr9_132288636_A_G	1.18442	0.592212
																																																												chr20_45965738_C_T	1.36257	0.681285																																		chr9_132327667_G_A	1.18442	0.592212
																																																												chr20_46013779_A_C	1.36257	0.681285																																		chr9_132330094_G_A	1.18442	0.592212
																																																												chr20_46686797_C_G	1.36257	0.681285																																		chr9_13247793_G_A	1.18442	0.592212
																																																												chr20_46725403_G_A	1.36257	0.681285																																		chr9_133065179_CT_C	1.18442	0.592212
																																																												chr20_48951384_G_A	1.36257	0.681285																																		chr9_133102555_C_T	1.18442	0.592212
																																																												chr20_48952868_G_A	1.36257	0.681285																																		chr9_133459052_G_A	1.18442	0.592212
																																																												chr20_48965979_G_C	1.36257	0.681285																																		chr9_133642406_C_T	1.18442	0.592212
																																																												chr20_48976063_G_C	1.36257	0.681285																																		chr9_133653000_G_T	1.18442	0.592212
																																																												chr20_48991110_A_G	1.36257	0.681285																																		chr9_133694363_C_T	1.18442	0.592212
																																																												chr20_49511163_C_T	1.36257	0.681285																																		chr9_134822149_C_T	1.18442	0.592212
																																																												chr20_49539587_C_T	1.36257	0.681285																																		chr9_134835016_A_G	1.18442	0.592212
																																																												chr20_50935173_A_G	1.36257	0.681285																																		chr9_136508367_C_T	1.18442	0.592212
																																																												chr20_50955245_G_C	1.36257	0.681285																																		chr9_136515599_G_A	1.18442	0.592212
																																																												chr20_51789015_G_A	1.36257	0.681285																																		chr9_136831837_G_A	1.18442	0.592212
																																																												chr20_5313961_C_T	1.36257	0.681285																																		chr9_137015710_C_T	1.18442	0.592212
																																																												chr20_56249379_T_C	1.36257	0.681285																																		chr9_137215459_G_A	1.18442	0.592212
																																																												chr20_58418301_G_A	1.36257	0.681285																																		chr9_137233939_CCT_C	1.18442	0.592212
																																																												chr20_58840518_G_A	1.36257	0.681285																																		chr9_137455255_C_T	1.18442	0.592212
																																																												chr20_6077255_A_T	1.36257	0.681285																																		chr9_137743368_TA_T	1.18442	0.592212
																																																												chr20_62827950_G_A	1.36257	0.681285																																		chr9_14769805_A_G	1.18442	0.592212
																																																												chr20_62837100_G_A	1.36257	0.681285																																		chr9_19521015_T_C	1.18442	0.592212
																																																												chr20_63350350_C_T	1.36257	0.681285																																		chr9_19521045_C_G	1.18442	0.592212
																																																												chr20_63445337_C_T	1.36257	0.681285																																		chr9_2718754_G_A	1.18442	0.592212
																																																												chr20_63472376_C_T	1.36257	0.681285																																		chr9_2719001_G_A	1.18442	0.592212
																																																												chr20_63995337_G_T	1.36257	0.681285																																		chr9_2719094_C_T	1.18442	0.592212
																																																												chr20_64205094_G_A	1.36257	0.681285																																		chr9_312029_C_T	1.18442	0.592212
																																																												chr20_64205098_G_T	1.36257	0.681285																																		chr9_32631232_G_A	1.18442	0.592212
																																																												chr20_64227905_G_A	1.36257	0.681285																																		chr9_334292_G_A	1.18442	0.592212
																																																												chr20_761198_A_G	1.36257	0.681285																																		chr9_34512128_A_G	1.18442	0.592212
																																																												chr20_765713_T_C	1.36257	0.681285																																		chr9_34647858_C_T	1.18442	0.592212
																																																												chr20_8737155_A_G	1.36257	0.681285																																		chr9_34657477_G_A	1.18442	0.592212
																																																												chr20_8739331_G_A	1.36257	0.681285																																		chr9_34729343_A_G	1.18442	0.592212
																																																												chr20_9408636_G_A	1.36257	0.681285																																		chr9_35802594_G_A	1.18442	0.592212
																																																												chr20_9409067_C_T	1.36257	0.681285																																		chr9_36217529_C_T	1.18442	0.592212
																																																												chr20_967974_C_A	1.36257	0.681285																																		chr9_36218224_G_A	1.18442	0.592212
																																																												chr21_10596088_G_A	1.36257	0.681285																																		chr9_368029_A_G	1.18442	0.592212
																																																												chr21_14109081_C_G	1.36257	0.681285																																		chr9_36846915_C_T	1.18442	0.592212
																																																												chr21_18275226_A_T	1.36257	0.681285																																		chr9_37521710_G_A	1.18442	0.592212
																																																												chr21_18326443_A_T	1.36257	0.681285																																		chr9_37522965_C_T	1.18442	0.592212
																																																												chr21_18352990_C_A	1.36257	0.681285																																		chr9_37784953_C_G	1.18442	0.592212
																																																												chr21_18365206_C_G	1.36257	0.681285																																		chr9_382602_C_T	1.18442	0.592212
																																																												chr21_18398276_C_T	1.36257	0.681285																																		chr9_434842_C_T	1.18442	0.592212
																																																												chr21_28970670_G_A	1.36257	0.681285																																		chr9_5089798_T_C	1.18442	0.592212
																																																												chr21_28986239_T_G	1.36257	0.681285																																		chr9_69226026_A_G	1.18442	0.592212
																																																												chr21_29581517_G_T	1.36257	0.681285																																		chr9_69236142_G_A	1.18442	0.592212
																																																												chr21_29673135_C_A	1.36257	0.681285																																		chr9_69248168_G_A	1.18442	0.592212
																																																												chr21_29689748_A_G	1.36257	0.681285																																		chr9_70537121_C_T	1.18442	0.592212
																																																												chr21_34792303_C_CCGGGG	1.36257	0.681285																																		chr9_71121284_C_T	1.18442	0.592212
																																																												chr21_34792303_C_CCGGGGGG	1.36257	0.681285																																		chr9_712163_A_G	1.18442	0.592212
																																																												chr21_34792311_G_GCCCCCCCCCC	1.36257	0.681285																																		chr9_738441_A_G	1.18442	0.592212
																																																												chr21_34792315_G_GCCCC	1.36257	0.681285																																		chr9_74762814_AG_A	1.18442	0.592212
																																																												chr21_34792315_G_GCCCCC	1.36257	0.681285																																		chr9_74800343_G_A	1.18442	0.592212
																																																												chr21_34792315_G_GCCCCCCCCCCC	1.36257	0.681285																																		chr9_77210635_C_T	1.18442	0.592212
																																																												chr21_34792318_G_GCCCCCCCCCCCCCC	1.36257	0.681285																																		chr9_77318524_C_T	1.18442	0.592212
																																																												chr21_36070254_G_A	1.36257	0.681285																																		chr9_84288115_T_G	1.18442	0.592212
																																																												chr21_36070321_G_A	1.36257	0.681285																																		chr9_85021393_A_G	1.18442	0.592212
																																																												chr21_36461311_C_T	1.36257	0.681285																																		chr9_894145_C_T	1.18442	0.592212
																																																												chr21_36461382_G_A	1.36257	0.681285																																		chr9_91296053_A_G	1.18442	0.592212
																																																												chr21_36461634_G_A	1.36257	0.681285																																		chr9_91325404_C_T	1.18442	0.592212
																																																												chr21_36754283_T_G	1.36257	0.681285																																		chr9_92500787_G_C	1.18442	0.592212
																																																												chr21_36767241_G_A	1.36257	0.681285																																		chr9_93476301_G_A	1.18442	0.592212
																																																												chr21_39200236_G_C	1.36257	0.681285																																		chr9_96298429_G_A	1.18442	0.592212
																																																												chr21_39296360_C_T	1.36257	0.681285																																		chr9_97697217_C_G	1.18442	0.592212
																																																												chr21_40055817_G_A	1.36257	0.681285																																		chrX_100667294_G_A	1.18442	0.592212
																																																												chr21_40083995_G_T	1.36257	0.681285																																		chrX_123326097_G_A	1.18442	0.592212
																																																												chr21_40189137_G_A	1.36257	0.681285																																		chrX_136208558_C_G	1.18442	0.592212
																																																												chr21_41744077_C_T	1.36257	0.681285																																		chrX_136685816_C_T	1.18442	0.592212
																																																												chr21_42375777_T_C	1.36257	0.681285																																		chrX_153740638_C_T	1.18442	0.592212
																																																												chr21_42376552_C_G	1.36257	0.681285																																		chrX_153872659_G_A	1.18442	0.592212
																																																												chr21_42388935_G_A	1.36257	0.681285																																		chrX_154929410_AT_A	1.18442	0.592212
																																																												chr21_42852293_ACTTT_A	1.36257	0.681285																																		chrX_19374498_G_A	1.18442	0.592212
																																																												chr21_42859669_G_A	1.36257	0.681285																																		chrX_21591022_G_T	1.18442	0.592212
																																																												chr21_42903538_C_T	1.36257	0.681285																																		chrX_32698013_T_C	1.18442	0.592212
																																																												chr21_42904066_A_T	1.36257	0.681285																																		chrX_38172003_T_C	1.18442	0.592212
																																																												chr21_43058233_G_A	1.36257	0.681285																																		chrX_48598868_C_T	1.18442	0.592212
																																																												chr21_43066353_G_A	1.36257	0.681285																																		chrX_53192834_A_AGGGGTGGGGGGGGGGGG	1.18442	0.592212
																																																												chr21_44286556_G_A	1.36257	0.681285																																		chrX_53628491_A_C	1.18442	0.592212
																																																												chr21_44382733_C_T	1.36257	0.681285																																		chrX_67686033_A_G	1.18442	0.592212
																																																												chr21_44382734_G_A	1.36257	0.681285																																		chrX_71167394_G_A	1.18442	0.592212
																																																												chr21_44382739_C_T	1.36257	0.681285																																		chrX_72653523_T_A	1.18442	0.592212
																																																												chr21_44406604_T_G	1.36257	0.681285																																		chrX_85094201_G_C	1.18442	0.592212
																																																												chr21_44406688_G_A	1.36257	0.681285																																		chrX_96916442_G_T	1.18442	0.592212
																																																												chr21_44425759_C_T	1.36257	0.681285																																		chr2_21038062_G_A	1.18442	0.592211
																																																												chr21_44427080_G_A	1.36257	0.681285																																		chr9_137102909_TACAC_T	1.18396	0.591981
																																																												chr21_44900459_C_T	1.36257	0.681285																																		chr1_175160806_TC_T	1.18332	0.591661
																																																												chr21_45989100_C_T	1.36257	0.681285																																		chr9_137102919_C_A	1.18286	0.591432
																																																												chr21_45999210_G_A	1.36257	0.681285																																		chr6_31593133_C_G	1.18147	0.590736
																																																												chr21_46125609_C_A	1.36257	0.681285																																		chr5_157502808_C_T	1.18008	0.590042
																																																												chr21_46126084_A_T	1.36257	0.681285																																		chr5_52905892_C_T	1.17981	0.589907
																																																												chr21_46132397_G_A	1.36257	0.681285																																		chr12_121579989_G_GAA	1.17953	0.589764
																																																												chr21_46136923_C_CA	1.36257	0.681285																																		chr18_47098221_C_CAA	1.17884	0.589421
																																																												chr21_46136930_G_GC	1.36257	0.681285																																		chr16_81165939_G_A	1.17839	0.589196
																																																												chr21_46138522_G_A	1.36257	0.681285																																		chr13_39660832_A_T	1.17616	0.588078
																																																												chr21_46146329_T_C	1.36257	0.681285																																		chr6_43601025_A_G	1.17616	0.588078
																																																												chr21_46151595_G_A	1.36257	0.681285																																		chr8_132572316_G_A	1.17616	0.588078
																																																												chr21_46153024_G_A	1.36257	0.681285																																		chr1_2592668_C_T	1.17477	0.587387
																																																												chr21_46398089_C_T	1.36257	0.681285																																		chr1_6579127_AG_A	1.17477	0.587387
																																																												chr21_46428582_G_A	1.36257	0.681285																																		chr12_102843790_C_T	1.17477	0.587387
																																																												chr21_46432047_GGA_G	1.36257	0.681285																																		chr14_24206716_G_A	1.17477	0.587387
																																																												chr21_46432138_AGGAGGAGCGC_A	1.36257	0.681285																																		chr17_1770009_C_G	1.17477	0.587387
																																																												chr21_46435913_G_T	1.36257	0.681285																																		chr20_62821775_G_A	1.17477	0.587387
																																																												chr21_46565861_G_A	1.36257	0.681285																																		chr21_46152955_A_G	1.17477	0.587387
																																																												chr22_18078510_T_C	1.36257	0.681285																																		chr4_8606779_C_T	1.17477	0.587387
																																																												chr22_18078524_G_C	1.36257	0.681285																																		chr10_18539333_G_A	1.17284	0.586418
																																																												chr22_18088019_C_T	1.36257	0.681285																																		chr12_108900483_G_A	1.17284	0.586418
																																																												chr22_18921424_C_G	1.36257	0.681285																																		chr14_44504985_GCGGGGGCCTCCTC_G	1.17284	0.586418
																																																												chr22_19038987_CAG_C	1.36257	0.681285																																		chr15_89649753_G_A	1.17284	0.586418
																																																												chr22_19048484_C_T	1.36257	0.681285																																		chr19_40877359_A_G	1.17284	0.586418
																																																												chr22_19065055_T_A	1.36257	0.681285																																		chr19_42302255_C_T	1.17284	0.586418
																																																												chr22_19134393_G_A	1.36257	0.681285																																		chr3_165060005_G_A	1.17284	0.586418
																																																												chr22_19142818_G_C	1.36257	0.681285																																		chr4_6381793_C_T	1.17284	0.586418
																																																												chr22_19235697_T_C	1.36257	0.681285																																		chr5_96917495_G_T	1.17284	0.586418
																																																												chr22_19761250_G_A	1.36257	0.681285																																		chr8_131978907_C_A	1.17284	0.586418
																																																												chr22_19898059_G_T	1.36257	0.681285																																		chr9_137236069_C_T	1.17284	0.586418
																																																												chr22_19911428_T_C	1.36257	0.681285																																		chr9_21854826_G_A	1.17284	0.586418
																																																												chr22_19964270_C_T	1.36257	0.681285																																		chr19_17286678_GTGTGTGTGTGTGTT_G	1.17279	0.586395
																																																												chr22_19968620_C_T	1.36257	0.681285																																		chr19_17286672_GTGTGTGTGTGTGTGTGTGTT_G	1.17212	0.58606
																																																												chr22_20429264_G_A	1.36257	0.681285																																		chr1_1523520_C_T	1.17206	0.58603
																																																												chr22_20779685_C_T	1.36257	0.681285																																		chr19_35019400_C_T	1.17046	0.585232
																																																												chr22_20779712_G_A	1.36257	0.681285																																		chr19_20807149_GA_G	1.17027	0.585136
																																																												chr22_20786905_G_A	1.36257	0.681285																																		chr1_147908652_C_T	1.16993	0.584963
																																																												chr22_20887688_C_T	1.36257	0.681285																																		chr1_158623192_C_T	1.16993	0.584963
																																																												chr22_23181073_G_T	1.36257	0.681285																																		chr1_16398776_G_A	1.16993	0.584963
																																																												chr22_23182066_C_T	1.36257	0.681285																																		chr1_16997107_G_A	1.16993	0.584963
																																																												chr22_23803417_T_C	1.36257	0.681285																																		chr1_42752342_G_A	1.16993	0.584963
																																																												chr22_24056233_C_T	1.36257	0.681285																																		chr1_45508806_G_C	1.16993	0.584963
																																																												chr22_24083379_C_T	1.36257	0.681285																																		chr1_6476007_G_A	1.16993	0.584963
																																																												chr22_24324356_A_G	1.36257	0.681285																																		chr10_15135387_T_A	1.16993	0.584963
																																																												chr22_24324370_G_A	1.36257	0.681285																																		chr11_64753559_C_T	1.16993	0.584963
																																																												chr22_24433588_T_G	1.36257	0.681285																																		chr12_80222154_C_T	1.16993	0.584963
																																																												chr22_24433732_C_A	1.36257	0.681285																																		chr13_38688713_C_G	1.16993	0.584963
																																																												chr22_24495494_G_A	1.36257	0.681285																																		chr14_88426629_G_A	1.16993	0.584963
																																																												chr22_24502168_G_A	1.36257	0.681285																																		chr14_91313931_G_A	1.16993	0.584963
																																																												chr22_25202686_G_A	1.36257	0.681285																																		chr15_78589915_C_T	1.16993	0.584963
																																																												chr22_25202793_G_T	1.36257	0.681285																																		chr16_85666149_G_A	1.16993	0.584963
																																																												chr22_25231626_G_A	1.36257	0.681285																																		chr17_18340762_G_A	1.16993	0.584963
																																																												chr22_26470779_A_C	1.36257	0.681285																																		chr17_44321703_G_A	1.16993	0.584963
																																																												chr22_26601910_G_A	1.36257	0.681285																																		chr18_22200789_G_T	1.16993	0.584963
																																																												chr22_26607926_C_T	1.36257	0.681285																																		chr2_176117011_A_G	1.16993	0.584963
																																																												chr22_28694081_G_A	1.36257	0.681285																																		chr2_232530046_C_T	1.16993	0.584963
																																																												chr22_28712006_C_A	1.36257	0.681285																																		chr2_237379158_G_A	1.16993	0.584963
																																																												chr22_28796153_C_T	1.36257	0.681285																																		chr21_45505212_C_T	1.16993	0.584963
																																																												chr22_29480975_T_C	1.36257	0.681285																																		chr22_28725338_T_C	1.16993	0.584963
																																																												chr22_29489594_GC_G	1.36257	0.681285																																		chr22_40926388_C_G	1.16993	0.584963
																																																												chr22_29489597_AAGTCCCCAGAGAAGGAAGAGGCC_A	1.36257	0.681285																																		chr22_50720283_CGCAGACCGCG_C	1.16993	0.584963
																																																												chr22_29489605_AGAGAAGGAAGAGGCCAAGT_A	1.36257	0.681285																																		chr3_128906230_G_A	1.16993	0.584963
																																																												chr22_29489654_G_GAA	1.36257	0.681285																																		chr3_155828335_C_T	1.16993	0.584963
																																																												chr22_29569249_T_C	1.36257	0.681285																																		chr4_39244515_G_A	1.16993	0.584963
																																																												chr22_29636818_T_C	1.36257	0.681285																																		chr4_69096628_G_A	1.16993	0.584963
																																																												chr22_30610870_G_T	1.36257	0.681285																																		chr5_148111849_G_C	1.16993	0.584963
																																																												chr22_30614388_A_G	1.36257	0.681285																																		chr5_1879813_C_T	1.16993	0.584963
																																																												chr22_32493279_G_A	1.36257	0.681285																																		chr5_37349194_C_T	1.16993	0.584963
																																																												chr22_35413904_A_G	1.36257	0.681285																																		chr6_116910957_C_T	1.16993	0.584963
																																																												chr22_35419949_G_A	1.36257	0.681285																																		chr6_129050056_G_C	1.16993	0.584963
																																																												chr22_35423259_G_A	1.36257	0.681285																																		chr6_52479128_G_T	1.16993	0.584963
																																																												chr22_35423265_A_G	1.36257	0.681285																																		chr7_75985073_T_G	1.16993	0.584963
																																																												chr22_36265698_C_T	1.36257	0.681285																																		chr8_143918384_G_A	1.16993	0.584963
																																																												chr22_36288353_C_T	1.36257	0.681285																																		chr8_17953009_C_T	1.16993	0.584963
																																																												chr22_36288894_C_T	1.36257	0.681285																																		chr9_101424931_C_T	1.16993	0.584963
																																																												chr22_36292105_C_T	1.36257	0.681285																																		chr9_5769034_C_T	1.16993	0.584963
																																																												chr22_36295671_G_A	1.36257	0.681285																																		chr6_31356185_C_CTT	1.16789	0.583944
																																																												chr22_36306000_C_T	1.36257	0.681285																																		chr10_122461685_G_GT	1.16636	0.583179
																																																												chr22_37011128_C_T	1.36257	0.681285																																		chr10_122461686_C_CCT	1.16636	0.583179
																																																												chr22_37018258_G_A	1.36257	0.681285																																		chr1_247723224_CAGAAA_C	1.16625	0.583125
																																																												chr22_37018527_G_A	1.36257	0.681285																																		chr11_31127546_G_A	1.16625	0.583125
																																																												chr22_37024385_C_T	1.36257	0.681285																																		chr15_90966617_GACAC_G	1.16625	0.583125
																																																												chr22_37066223_G_C	1.36257	0.681285																																		chr21_45498306_G_A	1.16625	0.583125
																																																												chr22_37069118_C_T	1.36257	0.681285																																		chr9_124469332_G_A	1.16625	0.583125
																																																												chr22_37070524_G_A	1.36257	0.681285																																		chr1_46817100_C_T	1.16564	0.582822
																																																												chr22_37070545_C_G	1.36257	0.681285																																		chr3_98283163_CA_C	1.16559	0.582793
																																																												chr22_37070969_G_A	1.36257	0.681285																																		chr1_150512487_C_T	1.16506	0.58253
																																																												chr22_37074610_C_T	1.36257	0.681285																																		chr1_161074338_C_T	1.16506	0.58253
																																																												chr22_37735212_TCA_T	1.36257	0.681285																																		chr1_45332443_C_A	1.16506	0.58253
																																																												chr22_37740961_C_T	1.36257	0.681285																																		chr1_6441010_C_T	1.16506	0.58253
																																																												chr22_37751775_G_A	1.36257	0.681285																																		chr10_113577185_G_A	1.16506	0.58253
																																																												chr22_37758121_G_A	1.36257	0.681285																																		chr10_115847913_G_T	1.16506	0.58253
																																																												chr22_38072497_G_A	1.36257	0.681285																																		chr10_60073530_C_T	1.16506	0.58253
																																																												chr22_38112546_C_T	1.36257	0.681285																																		chr10_71812781_G_A	1.16506	0.58253
																																																												chr22_38112559_G_A	1.36257	0.681285																																		chr10_86681724_G_A	1.16506	0.58253
																																																												chr22_38126374_C_T	1.36257	0.681285																																		chr11_119677160_C_T	1.16506	0.58253
																																																												chr22_38129451_T_C	1.36257	0.681285																																		chr11_47286514_C_G	1.16506	0.58253
																																																												chr22_38538348_T_TA	1.36257	0.681285																																		chr11_74006284_G_GGGAC	1.16506	0.58253
																																																												chr22_40364361_G_A	1.36257	0.681285																																		chr11_94478750_C_T	1.16506	0.58253
																																																												chr22_40364965_G_A	1.36257	0.681285																																		chr12_105144438_G_A	1.16506	0.58253
																																																												chr22_40418814_G_A	1.36257	0.681285																																		chr12_12149041_T_C	1.16506	0.58253
																																																												chr22_40420853_G_A	1.36257	0.681285																																		chr12_124964466_G_A	1.16506	0.58253
																																																												chr22_40681632_C_T	1.36257	0.681285																																		chr12_57047995_G_C	1.16506	0.58253
																																																												chr22_40882066_C_T	1.36257	0.681285																																		chr13_40799278_C_T	1.16506	0.58253
																																																												chr22_41880720_A_C	1.36257	0.681285																																		chr14_24256011_T_C	1.16506	0.58253
																																																												chr22_41880828_G_A	1.36257	0.681285																																		chr15_84933212_TG_T	1.16506	0.58253
																																																												chr22_41905592_C_T	1.36257	0.681285																																		chr17_10401363_TG_T	1.16506	0.58253
																																																												chr22_42062841_G_A	1.36257	0.681285																																		chr17_12992957_C_T	1.16506	0.58253
																																																												chr22_42062960_A_G	1.36257	0.681285																																		chr17_18237676_G_A	1.16506	0.58253
																																																												chr22_42066766_G_A	1.36257	0.681285																																		chr17_5553385_C_G	1.16506	0.58253
																																																												chr22_42067111_A_T	1.36257	0.681285																																		chr19_15684883_G_A	1.16506	0.58253
																																																												chr22_42086263_CAT_C	1.36257	0.681285																																		chr19_17188028_G_A	1.16506	0.58253
																																																												chr22_42129032_C_G	1.36257	0.681285																																		chr19_47725986_C_T	1.16506	0.58253
																																																												chr22_42693576_G_A	1.36257	0.681285																																		chr19_50226912_A_G	1.16506	0.58253
																																																												chr22_45541334_G_A	1.36257	0.681285																																		chr2_43948362_G_C	1.16506	0.58253
																																																												chr22_45548661_G_A	1.36257	0.681285																																		chr2_70958400_G_A	1.16506	0.58253
																																																												chr22_46218276_G_A	1.36257	0.681285																																		chr21_34792303_C_CGGGGGGGG	1.16506	0.58253
																																																												chr22_46335766_T_A	1.36257	0.681285																																		chr21_42909001_C_T	1.16506	0.58253
																																																												chr22_46346527_G_A	1.36257	0.681285																																		chr3_155142073_A_G	1.16506	0.58253
																																																												chr22_46352149_G_C	1.36257	0.681285																																		chr3_47005618_C_CGGTA	1.16506	0.58253
																																																												chr22_46364051_C_T	1.36257	0.681285																																		chr4_153704246_C_T	1.16506	0.58253
																																																												chr22_46377080_A_T	1.36257	0.681285																																		chr4_15587928_AG_A	1.16506	0.58253
																																																												chr22_46389385_G_A	1.36257	0.681285																																		chr5_119133366_G_A	1.16506	0.58253
																																																												chr22_46399791_C_T	1.36257	0.681285																																		chr5_136052961_C_T	1.16506	0.58253
																																																												chr22_46534931_G_A	1.36257	0.681285																																		chr5_177097585_G_A	1.16506	0.58253
																																																												chr22_49910466_C_T	1.36257	0.681285																																		chr5_71650118_G_A	1.16506	0.58253
																																																												chr22_50217773_A_T	1.36257	0.681285																																		chr6_100642628_A_G	1.16506	0.58253
																																																												chr22_50218205_G_A	1.36257	0.681285																																		chr6_112172687_A_T	1.16506	0.58253
																																																												chr22_50218403_CTGGCGGAGGGCAGA_C	1.36257	0.681285																																		chr6_143947980_C_G	1.16506	0.58253
																																																												chr22_50219100_C_T	1.36257	0.681285																																		chr6_39073661_G_A	1.16506	0.58253
																																																												chr22_50222507_G_A	1.36257	0.681285																																		chr6_89686989_G_A	1.16506	0.58253
																																																												chr22_50224378_C_T	1.36257	0.681285																																		chr7_11407335_G_A	1.16506	0.58253
																																																												chr22_50224585_C_T	1.36257	0.681285																																		chr7_142952559_G_A	1.16506	0.58253
																																																												chr22_50225823_G_A	1.36257	0.681285																																		chr7_87412017_C_T	1.16506	0.58253
																																																												chr22_50233494_G_A	1.36257	0.681285																																		chr8_30692985_A_G	1.16506	0.58253
																																																												chr22_50244449_A_C	1.36257	0.681285																																		chr9_130219801_G_A	1.16506	0.58253
																																																												chr22_50694810_C_T	1.36257	0.681285																																		chr9_136502383_C_T	1.16506	0.58253
																																																												chr22_50722154_G_A	1.36257	0.681285																																		chr9_137016580_G_A	1.16506	0.58253
																																																												chr22_50722217_C_T	1.36257	0.681285																																		chrX_38154558_C_A	1.16506	0.58253
																																																												chr2_10048506_G_A	1.36257	0.681285																																		chr19_20807161_T_TCATC	1.16405	0.582026
																																																												chr2_100995485_A_ACCCCCCACCCCCCCCCCCCCCCCCCCCC	1.36257	0.681285																																		chr5_1930342_TTGTGCTG_T	1.16359	0.581796
																																																												chr2_101402436_CTTAT_C	1.36257	0.681285																																		chr1_150324893_A_T	1.16294	0.581469
																																																												chr2_101402442_GCCCATGGC_G	1.36257	0.681285																																		chr7_110835647_A_AT	1.16191	0.580953
																																																												chr2_101402452_GT_G	1.36257	0.681285																																		chr16_75529937_C_T	1.16175	0.580876
																																																												chr2_101402455_TCCACCAGGAA_T	1.36257	0.681285																																		chrX_129913379_GA_G	1.16146	0.580732
																																																												chr2_101402737_A_G	1.36257	0.681285																																		chr11_64778162_AG_A	1.16046	0.580232
																																																												chr2_102164957_G_T	1.36257	0.681285																																		chr19_20807176_A_T	1.16046	0.580232
																																																												chr2_102423889_AGCCACAGAAATCACATTTCT_A	1.36257	0.681285																																		chrX_53279688_C_CAG	1.16046	0.580232
																																																												chr2_108765227_G_A	1.36257	0.681285																																		chr9_117370_GC_G	1.15879	0.579396
																																																												chr2_108765369_G_C	1.36257	0.681285																																		chr10_58388809_C_CA	1.15843	0.579215
																																																												chr2_108772500_G_A	1.36257	0.681285																																		chr18_79420854_ATTGCTGCAGAGAGGAAGAGGAAGATGCTTTTCCAGGCGACG_A	1.15832	0.579161
																																																												chr2_110147954_CA_C	1.36257	0.681285																																		chr6_3225386_C_T	1.15657	0.578285
																																																												chr2_110148008_A_G	1.36257	0.681285																																		chrX_143517320_AT_A	1.15634	0.578171
																																																												chr2_110148019_C_T	1.36257	0.681285																																		chr17_75596487_CTG_C	1.15577	0.577887
																																																												chr2_110164686_G_A	1.36257	0.681285																																		chr9_136409888_ACTGT_A	1.15515	0.577575
																																																												chr2_110201421_C_T	1.36257	0.681285																																		chr10_80634390_G_A	1.15358	0.576789
																																																												chr2_112009985_G_T	1.36257	0.681285																																		chr17_3386273_T_C	1.15343	0.576716
																																																												chr2_112021505_G_A	1.36257	0.681285																																		chr5_23527263_TGGGCGGGG_T	1.15308	0.57654
																																																												chr2_112021530_G_GTTTTTTA	1.36257	0.681285																																		chr15_45110685_G_C	1.15282	0.576409
																																																												chr2_112021532_TC_T	1.36257	0.681285																																		chr11_75983386_G_GA	1.15181	0.575903
																																																												chr2_112021534_GCC_G	1.36257	0.681285																																		chr12_52073890_TGGGGAGTTCAAGGTAAGGGTGTC_T	1.15081	0.575405
																																																												chr2_112021539_A_AC	1.36257	0.681285																																		chr12_99806696_T_C	1.15056	0.57528
																																																												chr2_112021540_GAAAGTCTT_G	1.36257	0.681285																																		chr3_77580049_C_T	1.15016	0.57508
																																																												chr2_112021550_CA_C	1.36257	0.681285																																		chr3_124730559_A_G	1.14913	0.574567
																																																												chr2_112021558_G_GA	1.36257	0.681285																																		chr10_5206317_G_A	1.14886	0.574432
																																																												chr2_113060902_T_C	1.36257	0.681285																																		chr4_146640393_TG_T	1.14839	0.574196
																																																												chr2_113060943_T_C	1.36257	0.681285																																		chr22_20360652_GCTAA_G	1.14725	0.573623
																																																												chr2_119245988_G_T	1.36257	0.681285																																		chr22_20360659_AGG_A	1.14725	0.573623
																																																												chr2_119247707_C_T	1.36257	0.681285																																		chr2_95939004_G_A	1.14724	0.573622
																																																												chr2_119248016_C_T	1.36257	0.681285																																		chr14_23415832_C_A	1.14684	0.573421
																																																												chr2_119254802_C_T	1.36257	0.681285																																		chr14_92071010_C_CTGCTGCTGCTGCTGCTGCTGCTGCTGCTGCTGCTGCTGCTGCTGCTGCTGCTG	1.14639	0.573195
																																																												chr2_120955280_G_T	1.36257	0.681285																																		chr3_98087856_G_GA	1.14469	0.572346
																																																												chr2_127070785_C_T	1.36257	0.681285																																		chr2_151283140_CT_C	1.14459	0.572297
																																																												chr2_127426208_G_A	1.36257	0.681285																																		chr9_65737474_C_G	1.14336	0.571682
																																																												chr2_127622049_G_A	1.36257	0.681285																																		chr1_152312127_G_GCC	1.14326	0.571629
																																																												chr2_127627074_G_A	1.36257	0.681285																																		chrX_130050740_C_T	1.14136	0.570678
																																																												chr2_127628373_G_T	1.36257	0.681285																																		chr17_79043734_C_CGT	1.14085	0.570425
																																																												chr2_127631301_C_T	1.36257	0.681285																																		chr1_228457669_A_C	1.1394	0.569702
																																																												chr2_127631609_G_A	1.36257	0.681285																																		chr1_154532970_AC_A	1.1394	0.569698
																																																												chr2_127631632_C_T	1.36257	0.681285																																		chr11_75668129_G_C	1.1375	0.568752
																																																												chr2_127632257_A_G	1.36257	0.681285																																		chr12_57204274_T_G	1.1375	0.568752
																																																												chr2_127635215_C_T	1.36257	0.681285																																		chr20_35630751_G_C	1.13581	0.567906
																																																												chr2_127635861_T_G	1.36257	0.681285																																		chr17_21703211_C_A	1.13527	0.567637
																																																												chr2_135798081_T_A	1.36257	0.681285																																		chr12_121240524_C_CT	1.13489	0.567443
																																																												chr2_135804867_C_A	1.36257	0.681285																																		chr1_6445763_CA_C	1.13386	0.566928
																																																												chr2_135856870_G_A	1.36257	0.681285																																		chr9_137102287_A_ATG	1.13294	0.566469
																																																												chr2_135872709_T_C	1.36257	0.681285																																		chr11_74698631_C_CTGGA	1.13191	0.565956
																																																												chr2_136115632_A_T	1.36257	0.681285																																		chr6_29942804_C_A	1.13155	0.565775
																																																												chr2_142986017_C_T	1.36257	0.681285																																		chr9_83915512_C_A	1.1307	0.565352
																																																												chr2_144399311_C_T	1.36257	0.681285																																		chr4_186105403_G_GT	1.12777	0.563887
																																																												chr2_147943456_G_A	1.36257	0.681285																																		chr19_410772_GTCTGTCCACTGCCCCTGCTGGGCCCGGATCCTGGGGA_G	1.12553	0.562765
																																																												chr2_1484722_G_A	1.36257	0.681285																																		chr20_18465360_TTC_T	1.12501	0.562505
																																																												chr2_148754080_A_C	1.36257	0.681285																																		chr13_32416643_A_C	1.12484	0.56242
																																																												chr2_151503350_G_A	1.36257	0.681285																																		chr10_97679916_C_G	1.12431	0.562153
																																																												chr2_151513623_G_A	1.36257	0.681285																																		chr8_10610142_G_GCAGCCCTTCTTCTGTTTTAGTTTCCTCTAACTGCACCC	1.12342	0.561709
																																																												chr2_151538241_G_A	1.36257	0.681285																																		chr6_32402949_AC_A	1.1224	0.561198
																																																												chr2_151616024_G_A	1.36257	0.681285																																		chr11_114064534_G_A	1.12199	0.560995
																																																												chr2_151629553_C_A	1.36257	0.681285																																		chr19_46756276_C_A	1.12199	0.560995
																																																												chr2_151656167_G_A	1.36257	0.681285																																		chr3_43576721_C_T	1.12199	0.560995
																																																												chr2_151680819_G_A	1.36257	0.681285																																		chr17_21703571_T_G	1.12182	0.560909
																																																												chr2_151691902_C_A	1.36257	0.681285																																		chr1_248362026_C_CTA	1.12181	0.560904
																																																												chr2_151842006_C_T	1.36257	0.681285																																		chr13_31802291_TA_T	1.12131	0.560653
																																																												chr2_151880901_C_T	1.36257	0.681285																																		chr19_15885975_C_T	1.12029	0.560147
																																																												chr2_15292595_C_T	1.36257	0.681285																																		chr19_40848284_CTT_C	1.12029	0.560147
																																																												chr2_15383259_G_A	1.36257	0.681285																																		chr3_52404500_A_C	1.12029	0.560147
																																																												chr2_1540663_C_A	1.36257	0.681285																																		chr4_3074911_AGC_A	1.12029	0.560147
																																																												chr2_1540689_C_CACCGCAGCGG	1.36257	0.681285																																		chr4_3074914_AGCAGCAGCAGCAG_A	1.12029	0.560147
																																																												chr2_156328517_T_C	1.36257	0.681285																																		chr6_154089999_C_T	1.12029	0.560147
																																																												chr2_156329940_G_T	1.36257	0.681285																																		chr11_1629998_C_CTGTGGGGGCTGTGGCTCCGGCTGTGG	1.1192	0.559601
																																																												chr2_156549680_A_G	1.36257	0.681285																																		chr17_77561221_TACCCAACCACCTGCCGGTGACATCGTCTCCTTCTGAGATCTGAGGACATGAAC_T	1.11887	0.559437
																																																												chr2_157774171_G_A	1.36257	0.681285																																		chr17_75181091_A_G	1.11818	0.559091
																																																												chr2_161904033_A_G	1.36257	0.681285																																		chr1_228157738_A_AGGGGGGGGGG	1.11784	0.558918
																																																												chr2_162273946_T_C	1.36257	0.681285																																		chr7_27846350_CGT_C	1.11636	0.558179
																																																												chr2_162276760_A_C	1.36257	0.681285																																		chr10_53825141_C_T	1.11548	0.557739
																																																												chr2_162276768_ATTTTCAG_A	1.36257	0.681285																																		chr10_67884779_GCCGACAGGGAGGCCGCGTCGTCCCCCGCC_G	1.11548	0.557739
																																																												chr2_162276922_AG_A	1.36257	0.681285																																		chr10_67884788_GA_G	1.11548	0.557739
																																																												chr2_1634284_CA_C	1.36257	0.681285																																		chr10_68231608_C_A	1.11548	0.557739
																																																												chr2_1643391_C_T	1.36257	0.681285																																		chr11_694958_C_CGGGGGGGG	1.11548	0.557739
																																																												chr2_1648394_C_T	1.36257	0.681285																																		chr17_63961192_C_A	1.11548	0.557739
																																																												chr2_165090598_A_T	1.36257	0.681285																																		chr18_58671743_C_T	1.11548	0.557739
																																																												chr2_165113896_T_C	1.36257	0.681285																																		chr18_58696362_TTA_T	1.11548	0.557739
																																																												chr2_165901892_G_A	1.36257	0.681285																																		chr2_128156413_A_G	1.11548	0.557739
																																																												chr2_166045102_G_A	1.36257	0.681285																																		chr2_74886525_C_T	1.11548	0.557739
																																																												chr2_1660946_C_T	1.36257	0.681285																																		chr21_10567752_AT_A	1.11548	0.557739
																																																												chr2_166305805_C_T	1.36257	0.681285																																		chr3_127694887_G_A	1.11548	0.557739
																																																												chr2_1673777_T_A	1.36257	0.681285																																		chr3_63912710_CAG_C	1.11548	0.557739
																																																												chr2_167955551_G_A	1.36257	0.681285																																		chr3_63912713_CA_C	1.11548	0.557739
																																																												chr2_168017038_C_T	1.36257	0.681285																																		chr4_47943269_C_A	1.11548	0.557739
																																																												chr2_168901420_C_T	1.36257	0.681285																																		chr4_54010140_G_C	1.11548	0.557739
																																																												chr2_168923777_T_A	1.36257	0.681285																																		chr4_68830739_ACCTG_A	1.11548	0.557739
																																																												chr2_168924788_C_T	1.36257	0.681285																																		chr4_68830743_G_GAAGA	1.11548	0.557739
																																																												chr2_169875926_A_G	1.36257	0.681285																																		chr5_134371474_C_A	1.11548	0.557739
																																																												chr2_169923975_A_G	1.36257	0.681285																																		chr6_29604541_G_A	1.11548	0.557739
																																																												chr2_169946307_A_G	1.36257	0.681285																																		chr8_124556072_G_GT	1.11548	0.557739
																																																												chr2_169994338_G_A	1.36257	0.681285																																		chr4_3375325_G_GC	1.11494	0.557472
																																																												chr2_171787841_G_T	1.36257	0.681285																																		chr11_117482648_CTGTGA_C	1.1148	0.557399
																																																												chr2_174581345_G_A	1.36257	0.681285																																		chr20_47651085_AGC_A	1.11407	0.557036
																																																												chr2_174800157_C_T	1.36257	0.681285																																		chr16_2561894_ACGAC_A	1.11302	0.556511
																																																												chr2_176093339_C_T	1.36257	0.681285																																		chr19_41089049_C_T	1.11259	0.556294
																																																												chr2_176119230_A_AGGTCTGAGGCC	1.36257	0.681285																																		chr10_102504177_GC_G	1.11189	0.555946
																																																												chr2_176152788_G_T	1.36257	0.681285																																		chr19_14090099_G_GCAGC	1.1116	0.555802
																																																												chr2_176152809_A_T	1.36257	0.681285																																		chr9_137102863_GGTGGTGTTACATTCATGCTGTTGCAGGCGTGCAGGTCA_G	1.11146	0.55573
																																																												chr2_178071939_T_TG	1.36257	0.681285																																		chr11_56542880_A_T	1.11086	0.555432
																																																												chr2_178461150_G_A	1.36257	0.681285																																		chr6_17605974_G_A	1.11005	0.555027
																																																												chr2_178532844_G_A	1.36257	0.681285																																		chr4_139889928_TGCTGCTGCTGCTGCTGC_T	1.10962	0.554812
																																																												chr2_178593170_T_C	1.36257	0.681285																																		chr4_185019798_C_G	1.10932	0.55466
																																																												chr2_178675038_C_T	1.36257	0.681285																																		chr4_94664051_A_G	1.10921	0.554607
																																																												chr2_178722011_T_C	1.36257	0.681285																																		chr12_52949223_G_A	1.109	0.554501
																																																												chr2_178745743_ATTTTCCATCTTTGTACCAGTAAACCGTGG_A	1.36257	0.681285																																		chr9_137102843_CTG_C	1.10756	0.553781
																																																												chr2_178776220_G_A	1.36257	0.681285																																		chr3_12539312_TTA_T	1.10692	0.553458
																																																												chr2_178793544_G_A	1.36257	0.681285																																		chr6_43529338_C_T	1.10692	0.553458
																																																												chr2_178794551_C_T	1.36257	0.681285																																		chr1_54782401_A_G	1.10613	0.553063
																																																												chr2_181565511_C_G	1.36257	0.681285																																		chr1_26165886_G_A	1.10567	0.552835
																																																												chr2_182834866_G_A	1.36257	0.681285																																		chr12_121581081_TTTCA_T	1.10424	0.55212
																																																												chr2_182838416_G_A	1.36257	0.681285																																		chr13_113954987_GAGGATCTGGCAGAGAGGAGGAGT_G	1.10406	0.55203
																																																												chr2_182866207_G_A	1.36257	0.681285																																		chr3_195527869_CT_C	1.10333	0.551665
																																																												chr2_182866362_T_C	1.36257	0.681285																																		chr1_206685293_CAG_C	1.1032	0.551599
																																																												chr2_1839306_C_T	1.36257	0.681285																																		chr6_35795774_C_T	1.10303	0.551517
																																																												chr2_188995708_G_A	1.36257	0.681285																																		chr8_8319254_C_T	1.10303	0.551517
																																																												chr2_189007542_C_T	1.36257	0.681285																																		chr1_155250419_GT_G	1.10277	0.551386
																																																												chr2_189008093_C_T	1.36257	0.681285																																		chr9_128721272_T_A	1.10254	0.55127
																																																												chr2_189035053_T_C	1.36257	0.681285																																		chrX_101494052_TGAGGC_T	1.10105	0.550527
																																																												chr2_189052200_G_T	1.36257	0.681285																																		chr11_74251236_TC_T	1.09994	0.549968
																																																												chr2_189057319_C_A	1.36257	0.681285																																		chr5_178121195_G_A	1.09963	0.549816
																																																												chr2_189062866_G_A	1.36257	0.681285																																		chr16_49731076_C_A	1.09954	0.549768
																																																												chr2_189805665_C_G	1.36257	0.681285																																		chr5_96935898_G_GC	1.09704	0.54852
																																																												chr2_189864138_G_A	1.36257	0.681285																																		chr14_74290035_G_A	1.09622	0.548108
																																																												chr2_189867928_AG_A	1.36257	0.681285																																		chr14_74295911_A_G	1.09622	0.548108
																																																												chr2_189873556_A_G	1.36257	0.681285																																		chr17_50380880_C_T	1.09622	0.548108
																																																												chr2_19932428_A_G	1.36257	0.681285																																		chr2_201687326_C_T	1.09605	0.548023
																																																												chr2_19975550_C_T	1.36257	0.681285																																		chr5_34929795_C_CGCCG	1.09532	0.547658
																																																												chr2_201185953_C_G	1.36257	0.681285																																		chrX_101494050_GC_G	1.09485	0.547425
																																																												chr2_201186102_C_T	1.36257	0.681285																																		chr12_57611899_G_A	1.0939	0.546949
																																																												chr2_201723386_C_T	1.36257	0.681285																																		chr6_32664872_C_CT	1.09306	0.546532
																																																												chr2_201729138_C_T	1.36257	0.681285																																		chr14_23966380_TA_T	1.09236	0.546182
																																																												chr2_202556225_G_A	1.36257	0.681285																																		chr4_56505976_TAAAC_T	1.09012	0.545058
																																																												chr2_205121643_G_A	1.36257	0.681285																																		chr8_74849300_C_T	1.08943	0.544714
																																																												chr2_205765534_C_T	1.36257	0.681285																																		chr17_80090285_CGGGACGCGCGCAGGCACGTGCACGAACAACACGGGACGCGCGCAGGCACGTGCACGAACAA_C	1.08927	0.544634
																																																												chr2_205794993_G_A	1.36257	0.681285																																		chr19_15650085_C_T	1.08927	0.544634
																																																												chr2_206176803_G_A	1.36257	0.681285																																		chr15_83008518_CAA_C	1.0877	0.543852
																																																												chr2_208124463_A_C	1.36257	0.681285																																		chr2_178654302_A_G	1.08746	0.543731
																																																												chr2_208128258_C_A	1.36257	0.681285																																		chr15_83005680_G_A	1.08687	0.543435
																																																												chr2_208145983_G_A	1.36257	0.681285																																		chr17_58272835_G_A	1.08665	0.543327
																																																												chr2_209693101_T_C	1.36257	0.681285																																		chr9_133636712_T_C	1.08665	0.543327
																																																												chr2_209786156_G_A	1.36257	0.681285																																		chr14_90890663_C_T	1.08627	0.543137
																																																												chr2_209922281_C_T	1.36257	0.681285																																		chr3_112057044_G_A	1.08627	0.543137
																																																												chr2_209978669_C_A	1.36257	0.681285																																		chr13_113955392_AGACGAGGAGCATCCGGCGGT_A	1.08532	0.542661
																																																												chr2_21002320_GA_G	1.36257	0.681285																																		chr6_28359837_A_G	1.08453	0.542267
																																																												chr2_21014472_A_T	1.36257	0.681285																																		chr11_1018088_TG_T	1.08272	0.54136
																																																												chr2_210192837_C_A	1.36257	0.681285																																		chr1_108722512_G_T	1.08269	0.541344
																																																												chr2_21023017_G_C	1.36257	0.681285																																		chr1_1284002_C_T	1.08179	0.540897
																																																												chr2_21034830_C_T	1.36257	0.681285																																		chr1_27549678_C_T	1.08179	0.540897
																																																												chr2_210595509_G_T	1.36257	0.681285																																		chr17_32771150_T_C	1.08179	0.540897
																																																												chr2_211424244_G_A	1.36257	0.681285																																		chr5_168247595_G_A	1.08179	0.540897
																																																												chr2_211665360_G_A	1.36257	0.681285																																		chr13_42159263_TAG_T	1.08168	0.540842
																																																												chr2_214769277_A_AT	1.36257	0.681285																																		chr2_113500090_CG_C	1.08153	0.540765
																																																												chr2_214978355_C_T	1.36257	0.681285																																		chr12_132472824_GTGCGT_G	1.07991	0.539955
																																																												chr2_214978893_C_T	1.36257	0.681285																																		chr1_156311180_G_A	1.07864	0.53932
																																																												chr2_214989370_A_C	1.36257	0.681285																																		chr1_3473193_A_G	1.07864	0.53932
																																																												chr2_215019450_T_C	1.36257	0.681285																																		chr10_69240671_T_C	1.07864	0.53932
																																																												chr2_215026940_T_C	1.36257	0.681285																																		chr11_58549981_T_C	1.07864	0.53932
																																																												chr2_215326838_C_A	1.36257	0.681285																																		chr12_104015054_T_C	1.07864	0.53932
																																																												chr2_215332501_C_A	1.36257	0.681285																																		chr12_122785744_C_T	1.07864	0.53932
																																																												chr2_215365573_C_A	1.36257	0.681285																																		chr13_113654922_C_T	1.07864	0.53932
																																																												chr2_215391709_C_T	1.36257	0.681285																																		chr14_21155517_G_A	1.07864	0.53932
																																																												chr2_215391803_G_A	1.36257	0.681285																																		chr14_93934763_G_A	1.07864	0.53932
																																																												chr2_215393158_G_C	1.36257	0.681285																																		chr15_43529173_A_AC	1.07864	0.53932
																																																												chr2_215394606_C_T	1.36257	0.681285																																		chr17_50465353_G_T	1.07864	0.53932
																																																												chr2_215430801_G_T	1.36257	0.681285																																		chr19_47483973_C_T	1.07864	0.53932
																																																												chr2_218339826_C_T	1.36257	0.681285																																		chr19_58262449_C_T	1.07864	0.53932
																																																												chr2_218384297_A_C	1.36257	0.681285																																		chr2_151366217_G_A	1.07864	0.53932
																																																												chr2_218391476_C_T	1.36257	0.681285																																		chr2_26595201_C_A	1.07864	0.53932
																																																												chr2_218661845_C_T	1.36257	0.681285																																		chr20_23825307_T_TGA	1.07864	0.53932
																																																												chr2_218809694_C_G	1.36257	0.681285																																		chr20_23825308_TC_T	1.07864	0.53932
																																																												chr2_218812572_G_A	1.36257	0.681285																																		chr20_2796329_C_T	1.07864	0.53932
																																																												chr2_218813095_C_T	1.36257	0.681285																																		chr20_31377404_CACTG_C	1.07864	0.53932
																																																												chr2_218814578_C_T	1.36257	0.681285																																		chr20_33040294_T_A	1.07864	0.53932
																																																												chr2_218892939_G_C	1.36257	0.681285																																		chr21_34096306_G_A	1.07864	0.53932
																																																												chr2_219212454_C_T	1.36257	0.681285																																		chr22_37816581_G_A	1.07864	0.53932
																																																												chr2_219213467_A_G	1.36257	0.681285																																		chr3_112063557_G_A	1.07864	0.53932
																																																												chr2_219216060_C_T	1.36257	0.681285																																		chr3_154191415_G_A	1.07864	0.53932
																																																												chr2_219216165_AG_A	1.36257	0.681285																																		chr3_49968422_G_A	1.07864	0.53932
																																																												chr2_219216366_G_A	1.36257	0.681285																																		chr4_20727287_G_T	1.07864	0.53932
																																																												chr2_219218274_G_A	1.36257	0.681285																																		chr4_24876533_T_A	1.07864	0.53932
																																																												chr2_219283432_G_A	1.36257	0.681285																																		chr5_141383092_C_T	1.07864	0.53932
																																																												chr2_219418757_C_G	1.36257	0.681285																																		chr5_178211964_T_A	1.07864	0.53932
																																																												chr2_219421439_C_T	1.36257	0.681285																																		chr6_114057958_G_A	1.07864	0.53932
																																																												chr2_219557469_G_A	1.36257	0.681285																																		chr6_33416765_G_A	1.07864	0.53932
																																																												chr2_219558051_CA_C	1.36257	0.681285																																		chr8_31032061_T_G	1.07864	0.53932
																																																												chr2_219559317_C_T	1.36257	0.681285																																		chr9_135501910_T_A	1.07864	0.53932
																																																												chr2_219562521_AG_A	1.36257	0.681285																																		chr20_57508707_G_C	1.078	0.539001
																																																												chr2_219567338_C_T	1.36257	0.681285																																		chr7_56078132_G_A	1.078	0.539001
																																																												chr2_219570262_G_A	1.36257	0.681285																																		chr16_270760_C_T	1.07719	0.538597
																																																												chr2_219570635_G_A	1.36257	0.681285																																		chr8_100706997_G_GGATGAGGT	1.07715	0.538576
																																																												chr2_219640459_C_T	1.36257	0.681285																																		chr10_2501565_G_GAA	1.07585	0.537925
																																																												chr2_222201412_G_A	1.36257	0.681285																																		chr1_160123375_G_A	1.07477	0.537384
																																																												chr2_222201429_A_T	1.36257	0.681285																																		chr5_733804_CAT_C	1.07462	0.53731
																																																												chr2_222221269_G_A	1.36257	0.681285																																		chr14_73253896_C_A	1.0746	0.537302
																																																												chr2_222294173_C_T	1.36257	0.681285																																		chr5_115902993_G_GCTGGCTTAGCAGGAGCTCTAGCCCGTGCTGTATCAGC	1.0746	0.537302
																																																												chr2_224495843_A_T	1.36257	0.681285																																		chr5_176384091_CGT_C	1.0746	0.537302
																																																												chr2_224506017_G_A	1.36257	0.681285																																		chr9_17298293_C_T	1.0746	0.537302
																																																												chr2_227119929_C_T	1.36257	0.681285																																		chr6_31356715_GC_G	1.07432	0.537159
																																																												chr2_227257636_C_T	1.36257	0.681285																																		chr4_36057931_GA_G	1.07425	0.537126
																																																												chr2_227267027_T_A	1.36257	0.681285																																		chrX_106036488_C_T	1.07376	0.53688
																																																												chr2_227267043_G_A	1.36257	0.681285																																		chr9_137102826_TG_T	1.07319	0.536595
																																																												chr2_227309227_C_T	1.36257	0.681285																																		chr3_187199798_C_T	1.07259	0.536296
																																																												chr2_227702245_A_G	1.36257	0.681285																																		chr6_31506394_C_T	1.07255	0.536273
																																																												chr2_229805852_C_T	1.36257	0.681285																																		chr1_15112737_G_GC	1.07199	0.535995
																																																												chr2_229807763_C_T	1.36257	0.681285																																		chr10_42785884_C_G	1.07179	0.535895
																																																												chr2_231108957_T_A	1.36257	0.681285																																		chr19_48939592_T_TG	1.06974	0.534869
																																																												chr2_231113729_C_A	1.36257	0.681285																																		chr4_122893153_C_T	1.06915	0.534577
																																																												chr2_232334453_G_A	1.36257	0.681285																																		chr1_22569327_G_A	1.06857	0.534286
																																																												chr2_232524816_C_A	1.36257	0.681285																																		chr17_63479092_T_C	1.0679	0.533952
																																																												chr2_232528589_C_T	1.36257	0.681285																																		chr9_3829330_G_A	1.0679	0.533952
																																																												chr2_232531379_C_T	1.36257	0.681285																																		chr7_40605605_A_T	1.06615	0.533073
																																																												chr2_232534121_G_A	1.36257	0.681285																																		chr16_904380_G_GT	1.06599	0.532996
																																																												chr2_232541492_T_C	1.36257	0.681285																																		chr15_45069018_CG_C	1.06257	0.531283
																																																												chr2_232542432_TTACA_T	1.36257	0.681285																																		chr19_35857395_G_T	1.06257	0.531283
																																																												chr2_232543275_C_CT	1.36257	0.681285																																		chr5_150711304_G_A	1.06257	0.531283
																																																												chr2_232544515_G_A	1.36257	0.681285																																		chrX_54930743_G_A	1.06257	0.531283
																																																												chr2_232544823_C_T	1.36257	0.681285																																		chr1_19288619_CTGCGGCGCTGGTGGGCGCGTCCA_C	1.06166	0.530832
																																																												chr2_232817001_G_A	1.36257	0.681285																																		chr13_19467253_CA_C	1.0614	0.5307
																																																												chr2_232847429_C_T	1.36257	0.681285																																		chr18_44958844_G_T	1.06129	0.530647
																																																												chr2_233316099_G_T	1.36257	0.681285																																		chr1_113900348_G_A	1.05889	0.529447
																																																												chr2_233320657_G_A	1.36257	0.681285																																		chr1_114713980_T_G	1.05889	0.529447
																																																												chr2_237340608_C_T	1.36257	0.681285																																		chr1_11828588_G_A	1.05889	0.529447
																																																												chr2_237344618_G_A	1.36257	0.681285																																		chr1_11833972_G_C	1.05889	0.529447
																																																												chr2_237345058_G_A	1.36257	0.681285																																		chr1_152307197_CCAGT_C	1.05889	0.529447
																																																												chr2_237350158_G_A	1.36257	0.681285																																		chr1_152307202_T_TGGCG	1.05889	0.529447
																																																												chr2_237372026_G_A	1.36257	0.681285																																		chr1_152312668_G_A	1.05889	0.529447
																																																												chr2_237387802_G_C	1.36257	0.681285																																		chr1_155284646_G_T	1.05889	0.529447
																																																												chr2_237388056_G_A	1.36257	0.681285																																		chr1_16049204_C_A	1.05889	0.529447
																																																												chr2_240595093_G_A	1.36257	0.681285																																		chr1_172578377_G_A	1.05889	0.529447
																																																												chr2_240719118_C_T	1.36257	0.681285																																		chr1_17356077_G_A	1.05889	0.529447
																																																												chr2_240721001_G_A	1.36257	0.681285																																		chr1_17363724_T_G	1.05889	0.529447
																																																												chr2_240722656_C_A	1.36257	0.681285																																		chr1_173961735_G_A	1.05889	0.529447
																																																												chr2_240787294_C_T	1.36257	0.681285																																		chr1_179109033_CA_C	1.05889	0.529447
																																																												chr2_240869171_T_A	1.36257	0.681285																																		chr1_179112378_C_T	1.05889	0.529447
																																																												chr2_241210564_C_T	1.36257	0.681285																																		chr1_226388734_CA_C	1.05889	0.529447
																																																												chr2_241741066_C_G	1.36257	0.681285																																		chr1_228157738_A_AGGGGGGGG	1.05889	0.529447
																																																												chr2_241744770_A_G	1.36257	0.681285																																		chr1_235194147_C_T	1.05889	0.529447
																																																												chr2_241767832_G_A	1.36257	0.681285																																		chr1_37882892_T_C	1.05889	0.529447
																																																												chr2_24204290_C_T	1.36257	0.681285																																		chr1_44001445_G_A	1.05889	0.529447
																																																												chr2_24210878_C_T	1.36257	0.681285																																		chr10_102685824_C_T	1.05889	0.529447
																																																												chr2_24300141_T_C	1.36257	0.681285																																		chr10_110280046_G_A	1.05889	0.529447
																																																												chr2_24310491_G_A	1.36257	0.681285																																		chr10_116555394_G_A	1.05889	0.529447
																																																												chr2_24312218_G_A	1.36257	0.681285																																		chr10_12118801_CAA_C	1.05889	0.529447
																																																												chr2_24705229_G_A	1.36257	0.681285																																		chr10_17321321_CT_C	1.05889	0.529447
																																																												chr2_24741932_C_T	1.36257	0.681285																																		chr10_17323146_G_A	1.05889	0.529447
																																																												chr2_24741959_C_T	1.36257	0.681285																																		chr10_26720237_C_T	1.05889	0.529447
																																																												chr2_25240312_C_T	1.36257	0.681285																																		chr10_73807457_C_T	1.05889	0.529447
																																																												chr2_25240439_G_A	1.36257	0.681285																																		chr10_73807827_G_A	1.05889	0.529447
																																																												chr2_26191366_C_T	1.36257	0.681285																																		chr11_101472268_C_T	1.05889	0.529447
																																																												chr2_26193667_CAT_C	1.36257	0.681285																																		chr11_108511866_CA_C	1.05889	0.529447
																																																												chr2_26280083_G_A	1.36257	0.681285																																		chr11_118661915_C_T	1.05889	0.529447
																																																												chr2_26461007_G_A	1.36257	0.681285																																		chr11_126414004_G_A	1.05889	0.529447
																																																												chr2_26466019_G_A	1.36257	0.681285																																		chr11_17558284_C_T	1.05889	0.529447
																																																												chr2_26466025_C_T	1.36257	0.681285																																		chr11_17561761_C_T	1.05889	0.529447
																																																												chr2_26466850_C_A	1.36257	0.681285																																		chr11_17569211_G_A	1.05889	0.529447
																																																												chr2_26473512_C_T	1.36257	0.681285																																		chr11_17597008_G_A	1.05889	0.529447
																																																												chr2_26474598_C_T	1.36257	0.681285																																		chr11_17642176_C_T	1.05889	0.529447
																																																												chr2_26474599_G_A	1.36257	0.681285																																		chr11_17645615_G_A	1.05889	0.529447
																																																												chr2_26475382_C_T	1.36257	0.681285																																		chr11_17720372_C_T	1.05889	0.529447
																																																												chr2_26476917_C_T	1.36257	0.681285																																		chr11_640007_TC_T	1.05889	0.529447
																																																												chr2_26479599_CG_C	1.36257	0.681285																																		chr11_72006074_G_A	1.05889	0.529447
																																																												chr2_26480205_A_G	1.36257	0.681285																																		chr11_72008969_G_T	1.05889	0.529447
																																																												chr2_26480892_C_T	1.36257	0.681285																																		chr11_72023069_G_A	1.05889	0.529447
																																																												chr2_26495010_C_T	1.36257	0.681285																																		chr11_72106214_A_C	1.05889	0.529447
																																																												chr2_26495051_G_A	1.36257	0.681285																																		chr11_7700478_G_C	1.05889	0.529447
																																																												chr2_27097641_G_A	1.36257	0.681285																																		chr11_8097301_T_C	1.05889	0.529447
																																																												chr2_27099272_G_GT	1.36257	0.681285																																		chr11_8100568_G_A	1.05889	0.529447
																																																												chr2_27312696_T_A	1.36257	0.681285																																		chr12_111598976_TGTTGCTGC_T	1.05889	0.529447
																																																												chr2_27369525_C_T	1.36257	0.681285																																		chr12_11267820_TCCTTCTGGCTTTCCCGGACGAGGCGGGGGACCTTGGGACTGGTTTCCTCCTTGTGGGGGTGGTCCTTCTGGCTTTCCCGGACGAGGTGGGGGACCTTGGGACTGGTTTCCTCCTTGTGGGGGTTGTCCTTCTGGCTTTCCCGGACGAGGTGGGGGACCTTGGGACTGGTTTCCTCCTTGTGGGGGTG_T	1.05889	0.529447
																																																												chr2_27377997_G_A	1.36257	0.681285																																		chr12_11839269_C_G	1.05889	0.529447
																																																												chr2_29072071_C_T	1.36257	0.681285																																		chr12_51358252_C_T	1.05889	0.529447
																																																												chr2_29196786_A_G	1.36257	0.681285																																		chr12_553684_G_A	1.05889	0.529447
																																																												chr2_29197575_C_T	1.36257	0.681285																																		chr12_556584_C_T	1.05889	0.529447
																																																												chr2_29223342_C_T	1.36257	0.681285																																		chr12_57628014_TTC_T	1.05889	0.529447
																																																												chr2_31339526_C_T	1.36257	0.681285																																		chr12_76764318_C_T	1.05889	0.529447
																																																												chr2_31529386_C_T	1.36257	0.681285																																		chr12_76850888_G_C	1.05889	0.529447
																																																												chr2_32063906_G_GC	1.36257	0.681285																																		chr12_8059830_T_TC	1.05889	0.529447
																																																												chr2_32063973_C_T	1.36257	0.681285																																		chr13_36965578_C_T	1.05889	0.529447
																																																												chr2_32154426_G_A	1.36257	0.681285																																		chr13_37586870_A_C	1.05889	0.529447
																																																												chr2_33188586_C_G	1.36257	0.681285																																		chr13_95859601_G_A	1.05889	0.529447
																																																												chr2_33275031_G_A	1.36257	0.681285																																		chr13_95877793_CA_C	1.05889	0.529447
																																																												chr2_33364356_G_A	1.36257	0.681285																																		chr13_99982144_C_T	1.05889	0.529447
																																																												chr2_3643780_G_A	1.36257	0.681285																																		chr13_99982155_G_GGGGGC	1.05889	0.529447
																																																												chr2_38070812_CTTGGGT_C	1.36257	0.681285																																		chr14_102425158_G_A	1.05889	0.529447
																																																												chr2_38070949_G_A	1.36257	0.681285																																		chr14_102496986_G_T	1.05889	0.529447
																																																												chr2_38071114_T_A	1.36257	0.681285																																		chr14_102497650_G_A	1.05889	0.529447
																																																												chr2_38071308_T_C	1.36257	0.681285																																		chr14_23389054_G_A	1.05889	0.529447
																																																												chr2_38074688_G_A	1.36257	0.681285																																		chr14_50770413_C_T	1.05889	0.529447
																																																												chr2_39051253_A_G	1.36257	0.681285																																		chr14_50792776_G_A	1.05889	0.529447
																																																												chr2_39058737_A_G	1.36257	0.681285																																		chr14_50821924_C_T	1.05889	0.529447
																																																												chr2_43814495_C_T	1.36257	0.681285																																		chr14_58359134_A_T	1.05889	0.529447
																																																												chr2_43822924_G_A	1.36257	0.681285																																		chr14_58365277_AAG_A	1.05889	0.529447
																																																												chr2_43839055_T_C	1.36257	0.681285																																		chr14_64282651_G_T	1.05889	0.529447
																																																												chr2_43851680_C_T	1.36257	0.681285																																		chr14_64426161_C_T	1.05889	0.529447
																																																												chr2_43851812_G_A	1.36257	0.681285																																		chr14_71685532_G_A	1.05889	0.529447
																																																												chr2_43852385_G_T	1.36257	0.681285																																		chr15_22872917_C_G	1.05889	0.529447
																																																												chr2_43874471_T_A	1.36257	0.681285																																		chr15_22912238_C_T	1.05889	0.529447
																																																												chr2_43875381_G_A	1.36257	0.681285																																		chr15_22916791_C_T	1.05889	0.529447
																																																												chr2_43889751_G_A	1.36257	0.681285																																		chr15_30925181_C_T	1.05889	0.529447
																																																												chr2_43918025_CT_C	1.36257	0.681285																																		chr15_30928710_C_CA	1.05889	0.529447
																																																												chr2_44286074_C_T	1.36257	0.681285																																		chr15_55467043_A_AT	1.05889	0.529447
																																																												chr2_44304223_A_AT	1.36257	0.681285																																		chr15_55842057_C_T	1.05889	0.529447
																																																												chr2_44339328_C_A	1.36257	0.681285																																		chr15_67203585_G_A	1.05889	0.529447
																																																												chr2_44342481_C_T	1.36257	0.681285																																		chr15_70668473_TGTTAA_T	1.05889	0.529447
																																																												chr2_44346392_T_C	1.36257	0.681285																																		chr15_78586690_G_T	1.05889	0.529447
																																																												chr2_47408475_C_T	1.36257	0.681285																																		chr16_15718337_C_T	1.05889	0.529447
																																																												chr2_47429875_T_G	1.36257	0.681285																																		chr16_31112185_C_T	1.05889	0.529447
																																																												chr2_47463154_G_T	1.36257	0.681285																																		chr16_31493728_G_A	1.05889	0.529447
																																																												chr2_47783495_T_G	1.36257	0.681285																																		chr16_31493729_C_T	1.05889	0.529447
																																																												chr2_47805013_A_G	1.36257	0.681285																																		chr16_49637533_T_C	1.05889	0.529447
																																																												chr2_48963695_C_T	1.36257	0.681285																																		chr16_53442728_C_T	1.05889	0.529447
																																																												chr2_50053537_C_G	1.36257	0.681285																																		chr16_66940232_G_A	1.05889	0.529447
																																																												chr2_50472360_C_T	1.36257	0.681285																																		chr16_68122461_A_G	1.05889	0.529447
																																																												chr2_50506582_G_C	1.36257	0.681285																																		chr17_21415378_CGT_C	1.05889	0.529447
																																																												chr2_50538283_T_C	1.36257	0.681285																																		chr17_21416355_A_T	1.05889	0.529447
																																																												chr2_55918048_A_G	1.36257	0.681285																																		chr17_40348376_C_T	1.05889	0.529447
																																																												chr2_61827203_C_T	1.36257	0.681285																																		chr17_40352403_T_A	1.05889	0.529447
																																																												chr2_61839646_ACT_A	1.36257	0.681285																																		chr17_40392581_T_C	1.05889	0.529447
																																																												chr2_61840156_C_T	1.36257	0.681285																																		chr17_42114041_G_A	1.05889	0.529447
																																																												chr2_63259334_C_T	1.36257	0.681285																																		chr17_43529901_A_G	1.05889	0.529447
																																																												chr2_63381924_G_C	1.36257	0.681285																																		chr17_43532844_G_A	1.05889	0.529447
																																																												chr2_63484971_C_A	1.36257	0.681285																																		chr17_48056572_G_A	1.05889	0.529447
																																																												chr2_63486578_GCT_G	1.36257	0.681285																																		chr17_48529637_TG_T	1.05889	0.529447
																																																												chr2_63492856_C_T	1.36257	0.681285																																		chr17_48614686_T_C	1.05889	0.529447
																																																												chr2_63588197_CT_C	1.36257	0.681285																																		chr17_7227687_C_T	1.05889	0.529447
																																																												chr2_68655413_T_A	1.36257	0.681285																																		chr17_7229877_G_A	1.05889	0.529447
																																																												chr2_70963611_C_T	1.36257	0.681285																																		chr17_80090197_A_AGGCACGTGCACGAACAACACGGGACGCG	1.05889	0.529447
																																																												chr2_71515657_C_T	1.36257	0.681285																																		chr17_80090322_CGCGCGCAGGCACGTGCACGAACAAGG_C	1.05889	0.529447
																																																												chr2_71528303_G_A	1.36257	0.681285																																		chr17_80090324_CGCGCAGGCACG_C	1.05889	0.529447
																																																												chr2_71570679_C_T	1.36257	0.681285																																		chr18_23516323_G_T	1.05889	0.529447
																																																												chr2_71590255_G_A	1.36257	0.681285																																		chr18_23530109_G_A	1.05889	0.529447
																																																												chr2_71598648_C_T	1.36257	0.681285																																		chr18_31458515_C_A	1.05889	0.529447
																																																												chr2_71664275_G_C	1.36257	0.681285																																		chr18_45063473_G_GGC	1.05889	0.529447
																																																												chr2_71682597_C_T	1.36257	0.681285																																		chr18_46015927_G_A	1.05889	0.529447
																																																												chr2_72133207_T_G	1.36257	0.681285																																		chr18_50227515_G_A	1.05889	0.529447
																																																												chr2_72135278_G_A	1.36257	0.681285																																		chr18_50917441_C_T	1.05889	0.529447
																																																												chr2_72887557_G_T	1.36257	0.681285																																		chr18_50918159_G_A	1.05889	0.529447
																																																												chr2_73088579_C_T	1.36257	0.681285																																		chr18_50921090_C_T	1.05889	0.529447
																																																												chr2_73089026_G_A	1.36257	0.681285																																		chr19_10013531_G_A	1.05889	0.529447
																																																												chr2_73385921_AGG_A	1.36257	0.681285																																		chr19_15886022_C_A	1.05889	0.529447
																																																												chr2_73450887_G_T	1.36257	0.681285																																		chr19_1615699_G_A	1.05889	0.529447
																																																												chr2_74142348_G_A	1.36257	0.681285																																		chr19_1619435_C_T	1.05889	0.529447
																																																												chr2_74370241_C_T	1.36257	0.681285																																		chr19_2249747_A_C	1.05889	0.529447
																																																												chr2_74461561_G_C	1.36257	0.681285																																		chr19_32980058_G_A	1.05889	0.529447
																																																												chr2_74461667_G_A	1.36257	0.681285																																		chr19_32999598_G_A	1.05889	0.529447
																																																												chr2_74462261_C_T	1.36257	0.681285																																		chr19_35131384_A_C	1.05889	0.529447
																																																												chr2_74462368_C_T	1.36257	0.681285																																		chr19_41121611_G_A	1.05889	0.529447
																																																												chr2_84431507_C_T	1.36257	0.681285																																		chr19_42343563_G_A	1.05889	0.529447
																																																												chr2_84441297_G_A	1.36257	0.681285																																		chr19_42353572_C_T	1.05889	0.529447
																																																												chr2_85550655_G_C	1.36257	0.681285																																		chr19_42354672_T_C	1.05889	0.529447
																																																												chr2_85551584_C_T	1.36257	0.681285																																		chr19_42359134_G_T	1.05889	0.529447
																																																												chr2_85554158_G_T	1.36257	0.681285																																		chr19_42371397_C_T	1.05889	0.529447
																																																												chr2_85559060_A_G	1.36257	0.681285																																		chr2_147899854_A_G	1.05889	0.529447
																																																												chr2_85561386_C_G	1.36257	0.681285																																		chr2_149570128_T_C	1.05889	0.529447
																																																												chr2_85848162_G_A	1.36257	0.681285																																		chr2_154245967_G_A	1.05889	0.529447
																																																												chr2_88583439_T_G	1.36257	0.681285																																		chr2_160137685_C_A	1.05889	0.529447
																																																												chr2_88588101_G_T	1.36257	0.681285																																		chr2_160138165_C_T	1.05889	0.529447
																																																												chr2_88595494_T_C	1.36257	0.681285																																		chr2_166421190_C_G	1.05889	0.529447
																																																												chr2_88691706_G_A	1.36257	0.681285																																		chr2_178436319_T_TTAAAGAAATGTGGTTCTCTGGAGAAATATTACTAAATTTGGCAAGAAATTTCTCAGCAGCGTTCCTTTTGGCTTGCTTTTTTGATGCCCCCTTTCCAGTTTCCATAAATGACTCTAGC	1.05889	0.529447
																																																												chr2_96114846_C_T	1.36257	0.681285																																		chr2_215996313_T_C	1.05889	0.529447
																																																												chr2_96115728_G_A	1.36257	0.681285																																		chr2_219601642_T_G	1.05889	0.529447
																																																												chr2_96115956_AT_A	1.36257	0.681285																																		chr2_219601991_C_G	1.05889	0.529447
																																																												chr2_96254889_G_A	1.36257	0.681285																																		chr2_219607062_C_T	1.05889	0.529447
																																																												chr2_96296980_G_A	1.36257	0.681285																																		chr2_219607071_C_T	1.05889	0.529447
																																																												chr2_96761970_T_C	1.36257	0.681285																																		chr2_219608094_C_T	1.05889	0.529447
																																																												chr2_96762108_C_T	1.36257	0.681285																																		chr2_233147519_G_A	1.05889	0.529447
																																																												chr2_96799198_C_T	1.36257	0.681285																																		chr2_27465417_G_T	1.05889	0.529447
																																																												chr2_96809360_G_A	1.36257	0.681285																																		chr2_27485109_C_T	1.05889	0.529447
																																																												chr2_96864028_G_A	1.36257	0.681285																																		chr2_63965870_G_A	1.05889	0.529447
																																																												chr2_98391964_C_T	1.36257	0.681285																																		chr2_70160655_G_A	1.05889	0.529447
																																																												chr2_99593851_G_A	1.36257	0.681285																																		chr2_74135621_C_T	1.05889	0.529447
																																																												chr2_99601452_G_T	1.36257	0.681285																																		chr20_36998832_C_T	1.05889	0.529447
																																																												chr3_100297994_TTGTC_T	1.36257	0.681285																																		chr20_36998907_A_G	1.05889	0.529447
																																																												chr3_10042611_C_T	1.36257	0.681285																																		chr20_37067112_C_T	1.05889	0.529447
																																																												chr3_100808188_G_A	1.36257	0.681285																																		chr20_41121730_G_A	1.05889	0.529447
																																																												chr3_100848837_G_A	1.36257	0.681285																																		chr20_46013343_C_CA	1.05889	0.529447
																																																												chr3_100848863_G_A	1.36257	0.681285																																		chr20_51474001_C_G	1.05889	0.529447
																																																												chr3_101229397_T_C	1.36257	0.681285																																		chr21_17793516_G_A	1.05889	0.529447
																																																												chr3_10149921_C_T	1.36257	0.681285																																		chr21_36723122_G_A	1.05889	0.529447
																																																												chr3_10290072_C_T	1.36257	0.681285																																		chr22_27799043_G_A	1.05889	0.529447
																																																												chr3_10340549_C_T	1.36257	0.681285																																		chr22_29297944_G_A	1.05889	0.529447
																																																												chr3_10350186_C_T	1.36257	0.681285																																		chr22_29299329_C_T	1.05889	0.529447
																																																												chr3_10350537_G_A	1.36257	0.681285																																		chr3_119226904_G_A	1.05889	0.529447
																																																												chr3_11033648_G_A	1.36257	0.681285																																		chr3_12145708_G_A	1.05889	0.529447
																																																												chr3_11362903_G_GT	1.36257	0.681285																																		chr3_131487680_G_A	1.05889	0.529447
																																																												chr3_115676322_G_T	1.36257	0.681285																																		chr3_149024058_G_T	1.05889	0.529447
																																																												chr3_115676484_G_A	1.36257	0.681285																																		chr3_156536710_G_A	1.05889	0.529447
																																																												chr3_119382312_G_A	1.36257	0.681285																																		chr3_184257553_G_A	1.05889	0.529447
																																																												chr3_119402182_C_T	1.36257	0.681285																																		chr3_184380790_G_A	1.05889	0.529447
																																																												chr3_119402184_C_T	1.36257	0.681285																																		chr3_184385026_G_A	1.05889	0.529447
																																																												chr3_119782799_CAG_C	1.36257	0.681285																																		chr3_184385146_G_A	1.05889	0.529447
																																																												chr3_119817108_C_T	1.36257	0.681285																																		chr3_185193094_G_A	1.05889	0.529447
																																																												chr3_119817109_G_A	1.36257	0.681285																																		chr3_185253974_G_A	1.05889	0.529447
																																																												chr3_120638562_A_C	1.36257	0.681285																																		chr3_187236364_G_A	1.05889	0.529447
																																																												chr3_120644362_G_A	1.36257	0.681285																																		chr3_187733576_G_A	1.05889	0.529447
																																																												chr3_120652596_A_G	1.36257	0.681285																																		chr3_196948622_G_C	1.05889	0.529447
																																																												chr3_122006993_G_A	1.36257	0.681285																																		chr3_27431372_G_A	1.05889	0.529447
																																																												chr3_122022070_C_T	1.36257	0.681285																																		chr3_27448740_C_T	1.05889	0.529447
																																																												chr3_122284611_G_A	1.36257	0.681285																																		chr3_37105469_G_A	1.05889	0.529447
																																																												chr3_122337565_G_GA	1.36257	0.681285																																		chr3_38085303_G_T	1.05889	0.529447
																																																												chr3_122341442_C_T	1.36257	0.681285																																		chr3_38086357_T_G	1.05889	0.529447
																																																												chr3_123291327_C_T	1.36257	0.681285																																		chr3_38097234_ACTGC_A	1.05889	0.529447
																																																												chr3_123319780_T_A	1.36257	0.681285																																		chr3_38116459_G_A	1.05889	0.529447
																																																												chr3_123618662_G_A	1.36257	0.681285																																		chr3_38896960_C_T	1.05889	0.529447
																																																												chr3_123620252_C_G	1.36257	0.681285																																		chr3_41919782_C_T	1.05889	0.529447
																																																												chr3_123620260_G_C	1.36257	0.681285																																		chr3_42125452_G_A	1.05889	0.529447
																																																												chr3_123664114_T_C	1.36257	0.681285																																		chr3_50375677_T_C	1.05889	0.529447
																																																												chr3_123700532_G_A	1.36257	0.681285																																		chr3_50476183_G_A	1.05889	0.529447
																																																												chr3_123734095_G_A	1.36257	0.681285																																		chr4_108089239_C_A	1.05889	0.529447
																																																												chr3_124234918_G_A	1.36257	0.681285																																		chr4_115076810_G_A	1.05889	0.529447
																																																												chr3_124434499_G_A	1.36257	0.681285																																		chr4_150471629_A_G	1.05889	0.529447
																																																												chr3_124482812_T_C	1.36257	0.681285																																		chr4_172931245_C_T	1.05889	0.529447
																																																												chr3_124496370_C_G	1.36257	0.681285																																		chr4_3074928_CAGCAGCAACA_C	1.05889	0.529447
																																																												chr3_124562903_G_A	1.36257	0.681285																																		chr4_3074943_C_CAG	1.05889	0.529447
																																																												chr3_124562978_C_T	1.36257	0.681285																																		chr4_53383876_G_C	1.05889	0.529447
																																																												chr3_124632516_C_T	1.36257	0.681285																																		chr4_75556131_G_GTATGC	1.05889	0.529447
																																																												chr3_124719078_G_A	1.36257	0.681285																																		chr4_75556138_C_CTGGTA	1.05889	0.529447
																																																												chr3_12505178_T_A	1.36257	0.681285																																		chr4_88277158_G_A	1.05889	0.529447
																																																												chr3_12519198_G_A	1.36257	0.681285																																		chr4_88278439_G_A	1.05889	0.529447
																																																												chr3_126499406_G_A	1.36257	0.681285																																		chr4_93216747_G_A	1.05889	0.529447
																																																												chr3_126504058_C_A	1.36257	0.681285																																		chr4_98442047_G_A	1.05889	0.529447
																																																												chr3_126504059_G_A	1.36257	0.681285																																		chr5_100886496_G_C	1.05889	0.529447
																																																												chr3_128899431_G_A	1.36257	0.681285																																		chr5_109755406_C_G	1.05889	0.529447
																																																												chr3_128899456_C_T	1.36257	0.681285																																		chr5_109817341_C_T	1.05889	0.529447
																																																												chr3_128906203_C_T	1.36257	0.681285																																		chr5_113027417_G_A	1.05889	0.529447
																																																												chr3_128906229_C_G	1.36257	0.681285																																		chr5_113340696_G_T	1.05889	0.529447
																																																												chr3_129062028_C_T	1.36257	0.681285																																		chr5_131966477_G_A	1.05889	0.529447
																																																												chr3_129464729_C_T	1.36257	0.681285																																		chr5_131974792_A_T	1.05889	0.529447
																																																												chr3_129481617_C_G	1.36257	0.681285																																		chr5_143147369_G_A	1.05889	0.529447
																																																												chr3_129519119_T_C	1.36257	0.681285																																		chr5_150133982_C_T	1.05889	0.529447
																																																												chr3_129528795_G_A	1.36257	0.681285																																		chr5_35667073_C_G	1.05889	0.529447
																																																												chr3_129528918_C_A	1.36257	0.681285																																		chr5_35763538_C_T	1.05889	0.529447
																																																												chr3_129529094_G_A	1.36257	0.681285																																		chr5_35799972_T_A	1.05889	0.529447
																																																												chr3_129532572_G_T	1.36257	0.681285																																		chr5_83641621_C_G	1.05889	0.529447
																																																												chr3_130967160_T_A	1.36257	0.681285																																		chr6_118856533_G_T	1.05889	0.529447
																																																												chr3_130996054_A_C	1.36257	0.681285																																		chr6_160096480_G_A	1.05889	0.529447
																																																												chr3_132689263_CCT_C	1.36257	0.681285																																		chr6_160545526_C_T	1.05889	0.529447
																																																												chr3_132719821_T_C	1.36257	0.681285																																		chr6_160664186_A_G	1.05889	0.529447
																																																												chr3_133472432_G_A	1.36257	0.681285																																		chr6_56735284_G_A	1.05889	0.529447
																																																												chr3_133768157_G_A	1.36257	0.681285																																		chr7_100160164_CCAGA_C	1.05889	0.529447
																																																												chr3_134507213_T_A	1.36257	0.681285																																		chr7_108195860_C_T	1.05889	0.529447
																																																												chr3_134550153_C_T	1.36257	0.681285																																		chr7_108234592_G_T	1.05889	0.529447
																																																												chr3_136328764_G_A	1.36257	0.681285																																		chr7_122387049_A_G	1.05889	0.529447
																																																												chr3_136958202_G_A	1.36257	0.681285																																		chr7_122886307_A_G	1.05889	0.529447
																																																												chr3_13854675_G_A	1.36257	0.681285																																		chr7_133253123_G_T	1.05889	0.529447
																																																												chr3_139347023_G_A	1.36257	0.681285																																		chr7_151237660_A_G	1.05889	0.529447
																																																												chr3_139350194_G_A	1.36257	0.681285																																		chr7_151237737_C_T	1.05889	0.529447
																																																												chr3_14135891_G_A	1.36257	0.681285																																		chr7_31695564_C_CA	1.05889	0.529447
																																																												chr3_14148725_G_A	1.36257	0.681285																																		chr7_35202443_G_A	1.05889	0.529447
																																																												chr3_142508005_G_A	1.36257	0.681285																																		chr7_4759574_G_A	1.05889	0.529447
																																																												chr3_142508085_T_C	1.36257	0.681285																																		chr7_73683292_CGA_C	1.05889	0.529447
																																																												chr3_142512382_C_A	1.36257	0.681285																																		chr7_74389210_G_A	1.05889	0.529447
																																																												chr3_142536200_C_A	1.36257	0.681285																																		chr7_88114600_G_A	1.05889	0.529447
																																																												chr3_142550161_C_T	1.36257	0.681285																																		chr7_93106096_A_G	1.05889	0.529447
																																																												chr3_143266860_G_GC	1.36257	0.681285																																		chr7_99671848_G_A	1.05889	0.529447
																																																												chr3_143652328_C_T	1.36257	0.681285																																		chr8_10610011_CTGTTTCTTCAATTTCCTCTAACTGCGCCTCTTCTTCTTGCTGTCCTTCTCCTTCT_C	1.05889	0.529447
																																																												chr3_148994195_G_A	1.36257	0.681285																																		chr8_124553393_C_T	1.05889	0.529447
																																																												chr3_149009385_C_A	1.36257	0.681285																																		chr8_124555941_A_AG	1.05889	0.529447
																																																												chr3_149186715_A_T	1.36257	0.681285																																		chr8_124699528_C_T	1.05889	0.529447
																																																												chr3_150972591_A_C	1.36257	0.681285																																		chr8_13095106_G_C	1.05889	0.529447
																																																												chr3_151740796_A_G	1.36257	0.681285																																		chr8_13095171_G_A	1.05889	0.529447
																																																												chr3_15456515_C_T	1.36257	0.681285																																		chr8_144055165_C_T	1.05889	0.529447
																																																												chr3_155138138_G_C	1.36257	0.681285																																		chr8_144055173_G_C	1.05889	0.529447
																																																												chr3_155148577_G_A	1.36257	0.681285																																		chr8_144057494_C_T	1.05889	0.529447
																																																												chr3_158646847_G_A	1.36257	0.681285																																		chr8_144312185_T_TGCCC	1.05889	0.529447
																																																												chr3_160377493_C_T	1.36257	0.681285																																		chr8_144312185_T_TTC	1.05889	0.529447
																																																												chr3_164994273_G_A	1.36257	0.681285																																		chr8_17589497_C_T	1.05889	0.529447
																																																												chr3_165007911_C_T	1.36257	0.681285																																		chr8_19406018_T_A	1.05889	0.529447
																																																												chr3_165046936_C_G	1.36257	0.681285																																		chr8_21910693_G_A	1.05889	0.529447
																																																												chr3_165065415_C_A	1.36257	0.681285																																		chr8_41932591_G_A	1.05889	0.529447
																																																												chr3_165830868_A_T	1.36257	0.681285																																		chr8_69832646_CG_C	1.05889	0.529447
																																																												chr3_167467204_G_A	1.36257	0.681285																																		chr9_127890659_G_A	1.05889	0.529447
																																																												chr3_167697063_C_T	1.36257	0.681285																																		chr9_131139278_TA_T	1.05889	0.529447
																																																												chr3_171005299_A_G	1.36257	0.681285																																		chr9_131150710_G_T	1.05889	0.529447
																																																												chr3_172445270_C_T	1.36257	0.681285																																		chr9_131198892_C_A	1.05889	0.529447
																																																												chr3_172445403_A_G	1.36257	0.681285																																		chr9_133574846_C_CCGGGGGGGGGGGGGGGGGGGGGGGGGGGGGGGGGGGGGGGGGG	1.05889	0.529447
																																																												chr3_173019535_G_A	1.36257	0.681285																																		chr9_33386472_G_A	1.05889	0.529447
																																																												chr3_183041719_T_G	1.36257	0.681285																																		chr9_34725724_G_A	1.05889	0.529447
																																																												chr3_183071122_T_C	1.36257	0.681285																																		chr9_76184687_C_T	1.05889	0.529447
																																																												chr3_183071227_G_A	1.36257	0.681285																																		chr9_83883853_T_A	1.05889	0.529447
																																																												chr3_184137793_T_A	1.36257	0.681285																																		chr9_83903757_G_A	1.05889	0.529447
																																																												chr3_184140517_C_T	1.36257	0.681285																																		chr9_85575411_C_T	1.05889	0.529447
																																																												chr3_184242654_C_T	1.36257	0.681285																																		chr9_87919289_A_AGC	1.05889	0.529447
																																																												chr3_184248776_G_A	1.36257	0.681285																																		chr9_98756521_G_A	1.05889	0.529447
																																																												chr3_184324265_G_A	1.36257	0.681285																																		chrX_109392020_A_C	1.05889	0.529447
																																																												chr3_184327230_G_A	1.36257	0.681285																																		chrX_153556077_G_A	1.05889	0.529447
																																																												chr3_184327359_A_G	1.36257	0.681285																																		chrX_153598967_T_G	1.05889	0.529447
																																																												chr3_184354293_G_A	1.36257	0.681285																																		chr19_45890711_GCT_G	1.05857	0.529287
																																																												chr3_184356992_C_T	1.36257	0.681285																																		chr19_45890723_C_CG	1.05857	0.529287
																																																												chr3_184358293_G_A	1.36257	0.681285																																		chr17_81238825_CG_C	1.05831	0.529154
																																																												chr3_184373093_C_T	1.36257	0.681285																																		chr8_143072316_CT_C	1.05459	0.527295
																																																												chr3_184375916_C_T	1.36257	0.681285																																		chr12_6943850_G_A	1.05445	0.527224
																																																												chr3_185519213_G_A	1.36257	0.681285																																		chr16_88843092_G_A	1.05445	0.527224
																																																												chr3_186616449_G_A	1.36257	0.681285																																		chr2_15940672_A_ACCCCCCCCCCCCC	1.05445	0.527224
																																																												chr3_187247362_C_A	1.36257	0.681285																																		chr3_12004676_C_CGGGGGGGGGGGGGGGGG	1.05445	0.527224
																																																												chr3_187256766_A_T	1.36257	0.681285																																		chr3_12004676_C_CGGGGGGGGGGGGGGGGGGGGGGGGG	1.05445	0.527224
																																																												chr3_187262587_T_C	1.36257	0.681285																																		chr8_99832368_G_GTTTT	1.05445	0.527224
																																																												chr3_187262603_G_A	1.36257	0.681285																																		chr8_99832368_G_GTTTTTTTTTTTTTTTTTTT	1.05445	0.527224
																																																												chr3_188609350_C_T	1.36257	0.681285																																		chr8_99832368_G_GTTTTTTTTTTTTTTTTTTTTTTTTTTTTT	1.05445	0.527224
																																																												chr3_188708384_G_A	1.36257	0.681285																																		chr2_73916681_TG_T	1.05364	0.526819
																																																												chr3_188872662_T_A	1.36257	0.681285																																		chr11_32893163_CGCCGCCGCCGCCGCCGCCCGCGCCCCCCGCCGCCCCCGTCCCCGCCAGCGCCGCTGCGCAGCCCCCCGCCCCAGCCTGGGCGTACGAACCCCGA_C	1.05302	0.526509
																																																												chr3_188872713_C_T	1.36257	0.681285																																		chr9_130862802_G_A	1.05114	0.525569
																																																												chr3_189971917_G_T	1.36257	0.681285																																		chr9_133071374_CCCCG_C	1.05063	0.525313
																																																												chr3_189972967_C_T	1.36257	0.681285																																		chr9_133071379_TGCCGCCCACGGGTGACTCCGGGGCCCCCCCCGTGCCGCCCACGGGTGACTCCGGGGCCCCCC_T	1.05063	0.525313
																																																												chr3_193462802_C_T	1.36257	0.681285																																		chr8_17621068_G_A	1.05004	0.52502
																																																												chr3_193502632_A_C	1.36257	0.681285																																		chr1_226407815_C_T	1.04924	0.524622
																																																												chr3_193637238_C_T	1.36257	0.681285																																		chr16_28491558_C_T	1.04924	0.524622
																																																												chr3_193643565_C_T	1.36257	0.681285																																		chr17_65160537_C_G	1.04924	0.524622
																																																												chr3_193644067_G_A	1.36257	0.681285																																		chr19_57232069_TC_T	1.04924	0.524622
																																																												chr3_196053429_G_A	1.36257	0.681285																																		chr2_24218001_G_A	1.04924	0.524622
																																																												chr3_196058301_A_T	1.36257	0.681285																																		chr8_72065488_G_A	1.04924	0.524622
																																																												chr3_197681883_C_T	1.36257	0.681285																																		chr15_41570340_T_TTGGACAGCTTGGGCATCAGCGATGAACTAAAGGAAAAACTGGAGGATGTGCTCATCCCAGAGCAGCAGTTCACCCTGGGCCGGATGTTGGGCAAAGGAGAGTTTGGTTCA	1.04858	0.52429
																																																												chr3_197718095_G_A	1.36257	0.681285																																		chr11_126277108_A_G	1.04731	0.523653
																																																												chr3_27717273_C_G	1.36257	0.681285																																		chr11_78670022_T_C	1.04731	0.523653
																																																												chr3_27722126_CG_C	1.36257	0.681285																																		chr16_55823568_C_T	1.04731	0.523653
																																																												chr3_3038941_G_T	1.36257	0.681285																																		chr13_37584058_G_A	1.04654	0.523271
																																																												chr3_3043664_T_C	1.36257	0.681285																																		chr17_21416129_T_C	1.04654	0.523271
																																																												chr3_30688458_G_A	1.36257	0.681285																																		chr4_173295400_C_G	1.04654	0.523271
																																																												chr3_32159062_G_A	1.36257	0.681285																																		chr4_40821945_G_A	1.04654	0.523271
																																																												chr3_33018539_C_T	1.36257	0.681285																																		chr2_106459284_CT_C	1.04629	0.523147
																																																												chr3_33051798_C_G	1.36257	0.681285																																		chr6_42782009_G_GCCCC	1.04501	0.522505
																																																												chr3_33058220_C_T	1.36257	0.681285																																		chr1_109262946_T_C	1.0435	0.521751
																																																												chr3_33114165_C_A	1.36257	0.681285																																		chr13_95970216_G_A	1.0435	0.521751
																																																												chr3_340830_T_A	1.36257	0.681285																																		chr7_73442803_C_T	1.0435	0.521751
																																																												chr3_37004453_C_G	1.36257	0.681285																																		chr6_29942955_T_TC	1.04318	0.521588
																																																												chr3_37523554_C_T	1.36257	0.681285																																		chrX_154536002_C_T	1.04291	0.521454
																																																												chr3_37533390_G_A	1.36257	0.681285																																		chr11_119193862_G_A	1.04272	0.52136
																																																												chr3_38008326_C_CTT	1.36257	0.681285																																		chr19_43195052_C_A	1.04272	0.52136
																																																												chr3_38008534_C_T	1.36257	0.681285																																		chr19_51016098_G_A	1.04272	0.52136
																																																												chr3_382235_C_T	1.36257	0.681285																																		chr4_15004125_C_CGGGGGGGGGGGGGG	1.04272	0.52136
																																																												chr3_38477398_A_G	1.36257	0.681285																																		chr7_128794444_G_A	1.04272	0.52136
																																																												chr3_38550680_G_A	1.36257	0.681285																																		chr8_22139033_C_T	1.04272	0.52136
																																																												chr3_38633304_C_T	1.36257	0.681285																																		chr16_3658170_G_A	1.04182	0.52091
																																																												chr3_38756777_A_T	1.36257	0.681285																																		chr12_121579989_G_GA	1.04024	0.520122
																																																												chr3_39266311_C_T	1.36257	0.681285																																		chr19_1238258_C_CG	1.03919	0.519593
																																																												chr3_41225755_G_C	1.36257	0.681285																																		chr19_51338094_C_G	1.03682	0.51841
																																																												chr3_43081103_C_T	1.36257	0.681285																																		chr5_139384419_C_T	1.03547	0.517736
																																																												chr3_43347910_C_T	1.36257	0.681285																																		chr2_165295923_G_A	1.03533	0.517667
																																																												chr3_43432633_G_A	1.36257	0.681285																																		chr2_241223344_CG_C	1.03505	0.517523
																																																												chr3_4418094_G_A	1.36257	0.681285																																		chr21_34792310_C_G	1.03505	0.517523
																																																												chr3_4449336_T_TCAGCCTATAAGGAAGGTAGGAAATAAAAATCCAGAAAAGGTTGTAGTAATGTGTTGCATGTGTGCCCTTTTCTCTCCA	1.36257	0.681285																																		chrX_53084713_T_TG	1.03505	0.517523
																																																												chr3_45770362_CA_C	1.36257	0.681285																																		chr17_48551120_GC_G	1.03279	0.516395
																																																												chr3_45775873_G_A	1.36257	0.681285																																		chr20_63964882_C_CT	1.0321	0.516052
																																																												chr3_45780095_C_T	1.36257	0.681285																																		chr10_132149466_G_A	1.03094	0.515472
																																																												chr3_45827420_T_C	1.36257	0.681285																																		chr15_23440318_T_TCCCGCATCTTCTC	1.03094	0.515472
																																																												chr3_45837990_C_T	1.36257	0.681285																																		chr22_45328083_G_GC	1.03065	0.515324
																																																												chr3_45841992_G_GGCGGCAGGCA	1.36257	0.681285																																		chr12_121579943_CAA_C	1.03054	0.515272
																																																												chr3_45964352_G_A	1.36257	0.681285																																		chr19_14090108_C_CCGGGCGGCGACGGCGGGCGGGGGGGCGCG	1.02975	0.514874
																																																												chr3_45979715_G_A	1.36257	0.681285																																		chr5_35705791_CA_C	1.02857	0.514285
																																																												chr3_45979784_T_A	1.36257	0.681285																																		chr13_114287451_C_CA	1.02644	0.51322
																																																												chr3_4658221_C_G	1.36257	0.681285																																		chr10_23193722_A_C	1.026	0.512998
																																																												chr3_4662086_G_A	1.36257	0.681285																																		chr6_31356711_C_CGGAG	1.02591	0.512956
																																																												chr3_46671891_G_A	1.36257	0.681285																																		chr1_225404482_A_C	1.02346	0.511729
																																																												chr3_46682060_CGT_C	1.36257	0.681285																																		chr12_47997890_C_T	1.02346	0.511729
																																																												chr3_46683204_A_T	1.36257	0.681285																																		chr17_74922991_G_A	1.02346	0.511729
																																																												chr3_46709171_G_A	1.36257	0.681285																																		chr18_6966263_C_T	1.02346	0.511729
																																																												chr3_4683677_A_G	1.36257	0.681285																																		chr3_48879417_A_G	1.02346	0.511729
																																																												chr3_46859529_C_T	1.36257	0.681285																																		chr4_95129947_G_A	1.02346	0.511729
																																																												chr3_46902569_G_A	1.36257	0.681285																																		chr8_71334135_G_A	1.02346	0.511729
																																																												chr3_46994471_G_A	1.36257	0.681285																																		chr13_32416803_C_CT	1.02125	0.510625
																																																												chr3_47005059_GTGGTGAACCCCAAGCA_G	1.36257	0.681285																																		chr4_37590161_G_A	1.02066	0.51033
																																																												chr3_4782692_C_T	1.36257	0.681285																																		chr6_130899549_T_C	1.02066	0.51033
																																																												chr3_48466776_A_AGAT	1.36257	0.681285																																		chr6_77485320_CAT_C	1.0197	0.509849
																																																												chr3_48467185_A_G	1.36257	0.681285																																		chr3_138131177_G_C	1.01954	0.50977
																																																												chr3_48570213_T_C	1.36257	0.681285																																		chr18_22992889_G_GA	1.01937	0.509683
																																																												chr3_48570277_G_A	1.36257	0.681285																																		chr16_728954_T_TG	1.01531	0.507654
																																																												chr3_48571136_C_T	1.36257	0.681285																																		chr22_45332489_G_A	1.01348	0.506742
																																																												chr3_48572926_G_A	1.36257	0.681285																																		chr13_24442624_G_A	1.01337	0.506687
																																																												chr3_48574496_C_T	1.36257	0.681285																																		chr17_76474296_G_A	1.01294	0.50647
																																																												chr3_48575735_C_T	1.36257	0.681285																																		chr1_179557040_G_A	1.01253	0.506264
																																																												chr3_48579806_T_TGGTGA	1.36257	0.681285																																		chrX_136877987_G_GAA	1.01204	0.506021
																																																												chr3_48580036_G_A	1.36257	0.681285																																		chr9_62801368_TAG_T	1.01171	0.505856
																																																												chr3_48586196_G_A	1.36257	0.681285																																		chr16_50334766_CCT_C	1.01138	0.505688
																																																												chr3_49121826_A_G	1.36257	0.681285																																		chr11_101124978_C_T	1.0075	0.503749
																																																												chr3_49122833_G_A	1.36257	0.681285																																		chr1_40463059_G_A	1.00748	0.503741
																																																												chr3_49123274_G_A	1.36257	0.681285																																		chr2_196666794_CA_C	1.00748	0.503741
																																																												chr3_49131693_G_A	1.36257	0.681285																																		chr2_178436319_T_TTAAAGAAATGTGGTTCTCTGGAGAAATATTACTAAATTTGGCAAGAAATTTCTCAGCAGCATTCCTTTTGGCTTGCTTTTTTGATGCCCCCTTTCCAGTTTCCATAAATGACTCTAGC	1.00497	0.502483
																																																												chr3_49173094_C_T	1.36257	0.681285																																		chr1_1452384_G_A	1.00433	0.502166
																																																												chr3_49174835_G_C	1.36257	0.681285																																		chr1_37708311_TTTC_T	1.00425	0.502127
																																																												chr3_49421573_C_G	1.36257	0.681285																																		chr2_97185336_GC_G	1.0039	0.50195
																																																												chr3_49685605_G_A	1.36257	0.681285																																		chr7_997746_GC_G	1.00287	0.501437
																																																												chr3_49891413_G_A	1.36257	0.681285																																		chr4_758840_CGCGGCCCCTCTCCCGAGTTCTTCTCCTTCCGGACTCCGGGTCTTTCTCCCCGCGCGGCCCCTCTCCCGAGTTGTTCTCCT_C	1.00089	0.500447
																																																												chr3_49891448_G_A	1.36257	0.681285																																		chr10_26697733_T_TGGCGGCGCGGCTGCTCCTGGAAGCC	1	0.5
																																																												chr3_49902684_C_T	1.36257	0.681285																																		chr10_68827762_T_G	1	0.5
																																																												chr3_49902688_G_A	1.36257	0.681285																																		chr13_24278730_G_GA	1	0.5
																																																												chr3_50193656_G_T	1.36257	0.681285																																		chr15_41577880_CCCCA_C	1	0.5
																																																												chr3_50193823_C_T	1.36257	0.681285																																		chr15_41577885_G_GT	1	0.5
																																																												chr3_50300688_C_T	1.36257	0.681285																																		chr17_10528974_C_T	1	0.5
																																																												chr3_50302755_C_T	1.36257	0.681285																																		chr17_14159934_C_T	1	0.5
																																																												chr3_50607738_G_A	1.36257	0.681285																																		chr17_40754994_T_C	1	0.5
																																																												chr3_51090249_G_A	1.36257	0.681285																																		chr19_48499793_GT_G	1	0.5
																																																												chr3_51214218_A_C	1.36257	0.681285																																		chr19_48499799_GTGGCGGCGGT_G	1	0.5
																																																												chr3_51338978_G_A	1.36257	0.681285																																		chr2_70964973_G_A	1	0.5
																																																												chr3_51341331_G_T	1.36257	0.681285																																		chr3_12004694_C_CGGGGGGGGGGGGG	1	0.5
																																																												chr3_51374582_G_A	1.36257	0.681285																																		chr3_12004694_C_CGGGGGGGGGGGGGGGGGGGG	1	0.5
																																																												chr3_51380203_G_A	1.36257	0.681285																																		chr3_12004703_C_CGGGGGGGGGGGGG	1	0.5
																																																												chr3_51985867_G_A	1.36257	0.681285																																		chr6_33176737_C_G	1	0.5
																																																												chr3_51987188_A_C	1.36257	0.681285																																		chr9_133356645_T_C	1	0.5
																																																												chr3_52291878_C_T	1.36257	0.681285																																		chrX_71246462_T_TGGGGGGGGGGGGG	1	0.5
																																																												chr3_52292831_T_A	1.36257	0.681285																																		chr2_176088559_T_TC	0.997869	0.498934
																																																												chr3_52829120_T_C	1.36257	0.681285																																		chr6_42782007_C_CG	0.997799	0.4989
																																																												chr3_53105765_C_T	1.36257	0.681285																																		chr22_45328087_C_CAGGTGTGGGGAGTT	0.997536	0.498768
																																																												chr3_53122376_T_C	1.36257	0.681285																																		chr2_97185341_A_AG	0.99181	0.495905
																																																												chr3_53753644_G_C	1.36257	0.681285																																		chr14_31066279_G_A	0.991779	0.49589
																																																												chr3_53809993_G_A	1.36257	0.681285																																		chr14_92797637_C_G	0.988447	0.494223
																																																												chr3_54386719_T_G	1.36257	0.681285																																		chr9_92459666_A_AT	0.986325	0.493163
																																																												chr3_54764331_G_A	1.36257	0.681285																																		chr1_235414617_A_AGGTAAGT	0.9855	0.49275
																																																												chr3_54838595_G_A	1.36257	0.681285																																		chr1_244855902_GCCT_G	0.9855	0.49275
																																																												chr3_55474398_T_A	1.36257	0.681285																																		chr1_6575388_G_A	0.9855	0.49275
																																																												chr3_55474399_T_C	1.36257	0.681285																																		chr12_6937132_C_G	0.9855	0.49275
																																																												chr3_58078771_G_A	1.36257	0.681285																																		chr15_64821458_G_A	0.9855	0.49275
																																																												chr3_58104063_G_T	1.36257	0.681285																																		chr15_65898781_G_A	0.9855	0.49275
																																																												chr3_58105127_G_A	1.36257	0.681285																																		chr15_77018170_C_T	0.9855	0.49275
																																																												chr3_58106781_G_T	1.36257	0.681285																																		chr17_42796666_AC_A	0.9855	0.49275
																																																												chr3_58110069_G_A	1.36257	0.681285																																		chr17_44385916_C_T	0.9855	0.49275
																																																												chr3_58123313_T_A	1.36257	0.681285																																		chr19_49863729_C_T	0.9855	0.49275
																																																												chr3_58136067_G_A	1.36257	0.681285																																		chr2_165765034_G_A	0.9855	0.49275
																																																												chr3_58156002_C_T	1.36257	0.681285																																		chr2_209922338_C_T	0.9855	0.49275
																																																												chr3_58169776_T_C	1.36257	0.681285																																		chr3_165021295_TAA_T	0.9855	0.49275
																																																												chr3_58430803_T_C	1.36257	0.681285																																		chr3_52823924_C_T	0.9855	0.49275
																																																												chr3_63990300_G_A	1.36257	0.681285																																		chr3_89472613_C_A	0.9855	0.49275
																																																												chr3_64099472_C_T	1.36257	0.681285																																		chr4_113360843_C_T	0.9855	0.49275
																																																												chr3_71772813_G_A	1.36257	0.681285																																		chr5_111104338_G_A	0.9855	0.49275
																																																												chr3_7579325_AT_A	1.36257	0.681285																																		chr5_178991945_A_G	0.9855	0.49275
																																																												chr3_77098203_T_A	1.36257	0.681285																																		chr6_155298587_T_C	0.9855	0.49275
																																																												chr3_77550840_C_T	1.36257	0.681285																																		chr6_44304737_G_A	0.9855	0.49275
																																																												chr3_77596625_G_A	1.36257	0.681285																																		chr8_142879023_G_A	0.9855	0.49275
																																																												chr3_78627439_C_T	1.36257	0.681285																																		chr9_104884475_G_A	0.9855	0.49275
																																																												chr3_78635961_C_T	1.36257	0.681285																																		chr9_114406388_C_T	0.9855	0.49275
																																																												chr3_78657151_G_C	1.36257	0.681285																																		chr9_114478723_G_A	0.9855	0.49275
																																																												chr3_78688755_C_A	1.36257	0.681285																																		chr19_52384823_A_ATGAGGTCAGGAGATCGAGACCATCCTGGCTAAC	0.985386	0.492693
																																																												chr3_78714513_C_T	1.36257	0.681285																																		chr1_148607327_T_TA	0.983512	0.491756
																																																												chr3_81649854_C_T	1.36257	0.681285																																		chr1_171203982_C_T	0.983512	0.491756
																																																												chr3_87245805_C_T	1.36257	0.681285																																		chr5_95482489_G_C	0.983512	0.491756
																																																												chr3_87245835_C_T	1.36257	0.681285																																		chr6_10410091_G_A	0.983512	0.491756
																																																												chr3_89431288_G_C	1.36257	0.681285																																		chr9_127732207_G_A	0.982878	0.491439
																																																												chr3_8992948_G_A	1.36257	0.681285																																		chr16_68371707_G_A	0.982859	0.491429
																																																												chr3_9015681_C_T	1.36257	0.681285																																		chr9_1056959_G_C	0.981454	0.490727
																																																												chr3_9032751_G_GCC	1.36257	0.681285																																		chr3_195780492_AGGGGTGGCCT_A	0.980681	0.49034
																																																												chr3_9032751_G_GCCCCCCCCCCCCCC	1.36257	0.681285																																		chr17_21703201_G_A	0.980652	0.490326
																																																												chr3_9104780_C_T	1.36257	0.681285																																		chr6_162893064_A_ATCCCGGAGAACCACGTCAGCCTCAGGAGCCTCGGCCCACAT	0.97955	0.489775
																																																												chr3_9662313_C_G	1.36257	0.681285																																		chr7_158072158_A_AC	0.978223	0.489111
																																																												chr3_9671104_G_A	1.36257	0.681285																																		chr1_25863026_C_T	0.978023	0.489012
																																																												chr3_9672719_C_G	1.36257	0.681285																																		chr19_4511759_C_CCA	0.978023	0.489012
																																																												chr3_9688959_G_A	1.36257	0.681285																																		chr2_117978014_G_A	0.978023	0.489012
																																																												chr3_9750378_C_G	1.36257	0.681285																																		chrX_75784694_C_A	0.977653	0.488826
																																																												chr3_9751844_C_T	1.36257	0.681285																																		chr5_64728113_C_CT	0.977325	0.488662
																																																												chr3_9754727_A_T	1.36257	0.681285																																		chr5_141375828_C_A	0.977136	0.488568
																																																												chr3_9867266_C_T	1.36257	0.681285																																		chr21_36071822_C_A	0.976011	0.488006
																																																												chr4_101862581_AGG_A	1.36257	0.681285																																		chr7_63761456_TG_T	0.974563	0.487281
																																																												chr4_102723926_G_A	1.36257	0.681285																																		chr1_172532576_AAC_A	0.971986	0.485993
																																																												chr4_109836156_GA_G	1.36257	0.681285																																		chr14_92071053_T_TGCTGCTGCTGCTGCTGCTGCTGCTGCTGCTGCTGCTG	0.971986	0.485993
																																																												chr4_109969095_G_A	1.36257	0.681285																																		chr15_41567537_G_GCCCCAGCCAGC	0.971986	0.485993
																																																												chr4_110618449_C_G	1.36257	0.681285																																		chr15_41571119_G_C	0.971986	0.485993
																																																												chr4_113174489_G_C	1.36257	0.681285																																		chr19_57491597_G_A	0.971986	0.485993
																																																												chr4_113277849_C_T	1.36257	0.681285																																		chr3_12004681_GCC_G	0.971431	0.485715
																																																												chr4_113335992_G_T	1.36257	0.681285																																		chr22_24098277_GTTTT_G	0.968749	0.484375
																																																												chr4_113336625_G_C	1.36257	0.681285																																		chr2_106424136_AGGGCT_A	0.966559	0.483279
																																																												chr4_113343114_A_G	1.36257	0.681285																																		chr9_134731665_T_G	0.966053	0.483026
																																																												chr4_113365075_G_A	1.36257	0.681285																																		chr1_92605377_C_T	0.965512	0.482756
																																																												chr4_118308579_T_A	1.36257	0.681285																																		chr6_32666522_A_ACC	0.965499	0.482749
																																																												chr4_118316279_G_A	1.36257	0.681285																																		chr2_106424142_A_AAAGATT	0.965407	0.482704
																																																												chr4_118318531_C_T	1.36257	0.681285																																		chr6_108907821_CCA_C	0.963959	0.48198
																																																												chr4_120798341_C_T	1.36257	0.681285																																		chr2_95860023_A_C	0.962978	0.481489
																																																												chr4_120853488_C_T	1.36257	0.681285																																		chr16_89914210_TGC_T	0.96075	0.480375
																																																												chr4_121672556_C_T	1.36257	0.681285																																		chr16_11915603_CG_C	0.960472	0.480236
																																																												chr4_121678437_C_T	1.36257	0.681285																																		chr19_303725_C_CGG	0.959486	0.479743
																																																												chr4_121843986_C_A	1.36257	0.681285																																		chr4_30717442_T_TG	0.95608	0.47804
																																																												chr4_121914898_T_C	1.36257	0.681285																																		chr13_21172504_C_CCG	0.954801	0.4774
																																																												chr4_122827310_G_A	1.36257	0.681285																																		chr19_54775281_GA_G	0.954697	0.477348
																																																												chr4_127939961_C_T	1.36257	0.681285																																		chr11_74698676_TAC_T	0.953408	0.476704
																																																												chr4_127957551_C_T	1.36257	0.681285																																		chr18_31598655_G_A	0.952382	0.476191
																																																												chr4_134200269_T_A	1.36257	0.681285																																		chr2_218890118_C_T	0.952382	0.476191
																																																												chr4_134200869_G_T	1.36257	0.681285																																		chr20_45095028_G_A	0.952382	0.476191
																																																												chr4_137530489_C_T	1.36257	0.681285																																		chr6_129098213_C_G	0.952382	0.476191
																																																												chr4_1380890_A_G	1.36257	0.681285																																		chr9_441358_C_T	0.952382	0.476191
																																																												chr4_140559940_G_A	1.36257	0.681285																																		chrX_19392342_C_A	0.952382	0.476191
																																																												chr4_145539812_C_G	1.36257	0.681285																																		chr19_54632687_C_G	0.952171	0.476086
																																																												chr4_145654007_G_A	1.36257	0.681285																																		chr4_5742202_A_AG	0.950084	0.475042
																																																												chr4_147532552_C_G	1.36257	0.681285																																		chr11_67639648_G_A	0.948968	0.474484
																																																												chr4_148260106_C_T	1.36257	0.681285																																		chr21_42579528_T_TCATCAGACAGCCCTGCCCTCATCAGACAGCCCTGCCCA	0.948796	0.474398
																																																												chr4_153703992_T_C	1.36257	0.681285																																		chr6_28251778_CG_C	0.948775	0.474387
																																																												chr4_154604994_C_T	1.36257	0.681285																																		chr12_6869381_G_T	0.948699	0.474349
																																																												chr4_154612414_A_C	1.36257	0.681285																																		chr5_67164524_G_A	0.948699	0.474349
																																																												chr4_15510217_C_T	1.36257	0.681285																																		chr8_144317972_T_C	0.948699	0.474349
																																																												chr4_155214381_C_T	1.36257	0.681285																																		chr5_140807809_AT_A	0.94847	0.474235
																																																												chr4_15527526_T_C	1.36257	0.681285																																		chr6_31412383_TG_T	0.948268	0.474134
																																																												chr4_15528620_C_T	1.36257	0.681285																																		chr16_89914203_GTA_G	0.947446	0.473723
																																																												chr4_15560553_G_A	1.36257	0.681285																																		chr12_80657985_A_G	0.94596	0.47298
																																																												chr4_15563395_C_T	1.36257	0.681285																																		chr10_2501850_TTATGGTCGCG_T	0.945548	0.472774
																																																												chr4_15570431_C_T	1.36257	0.681285																																		chr7_29064499_T_C	0.944771	0.472385
																																																												chr4_15589603_G_A	1.36257	0.681285																																		chr1_161213401_C_G	0.943416	0.471708
																																																												chr4_157078113_G_C	1.36257	0.681285																																		chr11_8090070_G_A	0.943416	0.471708
																																																												chr4_157152987_C_T	1.36257	0.681285																																		chr12_20883554_C_CT	0.943416	0.471708
																																																												chr4_15778595_G_T	1.36257	0.681285																																		chr14_52269471_CG_C	0.943416	0.471708
																																																												chr4_158697558_G_T	1.36257	0.681285																																		chr14_78243745_G_A	0.943416	0.471708
																																																												chr4_15971075_G_A	1.36257	0.681285																																		chr14_92071052_G_GCTGCTGCTGCTGCTGCTGCTGCTGCTGCTGCTGCTGCTGCTGC	0.943416	0.471708
																																																												chr4_15987660_TA_T	1.36257	0.681285																																		chr21_45456437_GC_G	0.943416	0.471708
																																																												chr4_15994044_G_GTT	1.36257	0.681285																																		chr3_184315849_T_C	0.943416	0.471708
																																																												chr4_16000517_G_C	1.36257	0.681285																																		chr3_185649461_G_A	0.943416	0.471708
																																																												chr4_16013299_G_A	1.36257	0.681285																																		chr7_117534295_G_A	0.943416	0.471708
																																																												chr4_16075704_G_A	1.36257	0.681285																																		chr7_155458843_G_A	0.943416	0.471708
																																																												chr4_165379293_C_CTTCG	1.36257	0.681285																																		chr7_80663170_G_A	0.943416	0.471708
																																																												chr4_165379295_CCGAA_C	1.36257	0.681285																																		chr7_92513924_G_A	0.943416	0.471708
																																																												chr4_165484500_C_T	1.36257	0.681285																																		chr3_197006725_C_T	0.942413	0.471206
																																																												chr4_165995090_A_G	1.36257	0.681285																																		chr1_205073455_C_T	0.940864	0.470432
																																																												chr4_166025406_G_C	1.36257	0.681285																																		chr6_32666523_GTA_G	0.940661	0.47033
																																																												chr4_166055154_C_T	1.36257	0.681285																																		chr19_6375494_G_A	0.938195	0.469097
																																																												chr4_166077962_G_T	1.36257	0.681285																																		chr19_54775288_A_AG	0.937978	0.468989
																																																												chr4_166099285_G_A	1.36257	0.681285																																		chr6_32641458_TGG_T	0.937716	0.468858
																																																												chr4_168668312_G_T	1.36257	0.681285																																		chr22_43923973_AC_A	0.936154	0.468077
																																																												chr4_168896548_G_C	1.36257	0.681285																																		chr16_89914163_TTGTG_T	0.936072	0.468036
																																																												chr4_168921627_G_A	1.36257	0.681285																																		chr6_87259765_GA_G	0.93587	0.467935
																																																												chr4_169507102_T_C	1.36257	0.681285																																		chrX_153541825_G_A	0.934624	0.467312
																																																												chr4_169507117_G_A	1.36257	0.681285																																		chr16_2179616_G_A	0.933382	0.466691
																																																												chr4_169561877_C_CTT	1.36257	0.681285																																		chr1_114994979_G_GA	0.932886	0.466443
																																																												chr4_169588721_G_A	1.36257	0.681285																																		chr7_130070648_C_T	0.932361	0.466181
																																																												chr4_169599167_T_C	1.36257	0.681285																																		chr2_29228937_A_C	0.931675	0.465837
																																																												chr4_1801394_G_A	1.36257	0.681285																																		chr21_32453387_G_A	0.931541	0.46577
																																																												chr4_1801666_C_T	1.36257	0.681285																																		chr13_33823925_T_TA	0.929611	0.464805
																																																												chr4_1801999_G_A	1.36257	0.681285																																		chr2_113499993_C_CG	0.928917	0.464458
																																																												chr4_1805930_C_T	1.36257	0.681285																																		chr21_7775944_AC_A	0.92844	0.46422
																																																												chr4_1806629_A_G	1.36257	0.681285																																		chr19_110747_G_GT	0.927587	0.463794
																																																												chr4_1807132_C_T	1.36257	0.681285																																		chr7_98107265_C_G	0.926904	0.463452
																																																												chr4_1832856_C_T	1.36257	0.681285																																		chr12_48783022_C_T	0.926889	0.463445
																																																												chr4_185502347_G_A	1.36257	0.681285																																		chr5_133052287_T_A	0.926234	0.463117
																																																												chr4_186083880_T_C	1.36257	0.681285																																		chrX_96916436_A_T	0.925999	0.463
																																																												chr4_186083926_TAGAC_T	1.36257	0.681285																																		chr11_74698676_TACAC_T	0.925993	0.462996
																																																												chr4_186252074_AGT_A	1.36257	0.681285																																		chr6_75890140_G_GA	0.925387	0.462693
																																																												chr4_186273168_C_T	1.36257	0.681285																																		chr10_97066037_C_T	0.925146	0.462573
																																																												chr4_186275899_A_G	1.36257	0.681285																																		chr11_71884595_G_GA	0.924131	0.462066
																																																												chr4_186280322_C_T	1.36257	0.681285																																		chr1_11046946_T_C	0.924051	0.462026
																																																												chr4_2063780_G_A	1.36257	0.681285																																		chr1_113856607_G_A	0.924051	0.462026
																																																												chr4_20850662_C_T	1.36257	0.681285																																		chr1_170552272_T_G	0.924051	0.462026
																																																												chr4_25145129_G_GC	1.36257	0.681285																																		chr1_171208958_G_A	0.924051	0.462026
																																																												chr4_25664208_A_C	1.36257	0.681285																																		chr1_34868781_C_CG	0.924051	0.462026
																																																												chr4_2884599_A_T	1.36257	0.681285																																		chr1_9245250_A_G	0.924051	0.462026
																																																												chr4_2984512_G_A	1.36257	0.681285																																		chr10_364561_C_T	0.924051	0.462026
																																																												chr4_3086941_A_G	1.36257	0.681285																																		chr10_76970027_CT_C	0.924051	0.462026
																																																												chr4_3140559_G_T	1.36257	0.681285																																		chr10_99836176_T_C	0.924051	0.462026
																																																												chr4_3140640_G_A	1.36257	0.681285																																		chr11_47335996_G_A	0.924051	0.462026
																																																												chr4_3172996_G_A	1.36257	0.681285																																		chr11_62613611_TG_T	0.924051	0.462026
																																																												chr4_3178356_C_T	1.36257	0.681285																																		chr11_67635012_C_T	0.924051	0.462026
																																																												chr4_3206933_G_A	1.36257	0.681285																																		chr11_68929315_C_T	0.924051	0.462026
																																																												chr4_3233206_C_T	1.36257	0.681285																																		chr12_102840472_C_T	0.924051	0.462026
																																																												chr4_3239940_G_A	1.36257	0.681285																																		chr12_102912794_A_C	0.924051	0.462026
																																																												chr4_3493044_C_T	1.36257	0.681285																																		chr12_45403448_G_A	0.924051	0.462026
																																																												chr4_38797694_G_A	1.36257	0.681285																																		chr13_98711907_C_G	0.924051	0.462026
																																																												chr4_38797835_CTG_C	1.36257	0.681285																																		chr14_24099196_G_C	0.924051	0.462026
																																																												chr4_38829089_A_G	1.36257	0.681285																																		chr14_64774479_G_A	0.924051	0.462026
																																																												chr4_39216129_C_A	1.36257	0.681285																																		chr15_84918597_T_C	0.924051	0.462026
																																																												chr4_39218016_C_T	1.36257	0.681285																																		chr17_10529208_T_A	0.924051	0.462026
																																																												chr4_39224883_G_T	1.36257	0.681285																																		chr17_28631513_G_A	0.924051	0.462026
																																																												chr4_39234876_G_A	1.36257	0.681285																																		chr17_75840272_G_A	0.924051	0.462026
																																																												chr4_39245433_G_A	1.36257	0.681285																																		chr2_119245887_G_A	0.924051	0.462026
																																																												chr4_40354075_C_T	1.36257	0.681285																																		chr2_119248054_C_T	0.924051	0.462026
																																																												chr4_40774804_T_C	1.36257	0.681285																																		chr2_38074853_GC_G	0.924051	0.462026
																																																												chr4_40798785_A_C	1.36257	0.681285																																		chr2_71574310_G_A	0.924051	0.462026
																																																												chr4_42893555_G_T	1.36257	0.681285																																		chr21_44291116_G_A	0.924051	0.462026
																																																												chr4_43030442_T_C	1.36257	0.681285																																		chr22_50529152_G_A	0.924051	0.462026
																																																												chr4_47536746_T_G	1.36257	0.681285																																		chr3_150972491_T_C	0.924051	0.462026
																																																												chr4_47546845_G_T	1.36257	0.681285																																		chr3_38752485_G_A	0.924051	0.462026
																																																												chr4_47557680_T_TG	1.36257	0.681285																																		chr4_185504568_G_A	0.924051	0.462026
																																																												chr4_47558189_C_T	1.36257	0.681285																																		chr4_38796696_G_T	0.924051	0.462026
																																																												chr4_47558231_G_A	1.36257	0.681285																																		chr4_38798334_CT_C	0.924051	0.462026
																																																												chr4_47576774_C_A	1.36257	0.681285																																		chr4_38798336_T_A	0.924051	0.462026
																																																												chr4_47587163_T_C	1.36257	0.681285																																		chr4_69589507_C_T	0.924051	0.462026
																																																												chr4_47645107_G_A	1.36257	0.681285																																		chr4_69595222_G_T	0.924051	0.462026
																																																												chr4_47661831_G_A	1.36257	0.681285																																		chr5_135008928_G_A	0.924051	0.462026
																																																												chr4_47678040_C_A	1.36257	0.681285																																		chr5_179344134_C_T	0.924051	0.462026
																																																												chr4_47936876_C_T	1.36257	0.681285																																		chr5_69420335_G_A	0.924051	0.462026
																																																												chr4_47937224_G_A	1.36257	0.681285																																		chr6_131592449_A_T	0.924051	0.462026
																																																												chr4_4862872_C_T	1.36257	0.681285																																		chr6_160089165_G_A	0.924051	0.462026
																																																												chr4_52028813_A_G	1.36257	0.681285																																		chr6_24504876_TC_T	0.924051	0.462026
																																																												chr4_53414706_G_A	1.36257	0.681285																																		chr7_107689054_T_C	0.924051	0.462026
																																																												chr4_54277899_C_T	1.36257	0.681285																																		chr7_142912544_C_T	0.924051	0.462026
																																																												chr4_54280465_A_T	1.36257	0.681285																																		chr7_143342407_G_A	0.924051	0.462026
																																																												chr4_54738493_G_A	1.36257	0.681285																																		chr8_143726102_A_T	0.924051	0.462026
																																																												chr4_55089425_C_T	1.36257	0.681285																																		chr9_110137021_C_T	0.924051	0.462026
																																																												chr4_55114912_T_C	1.36257	0.681285																																		chrX_154896132_C_G	0.924051	0.462026
																																																												chr4_55346476_A_G	1.36257	0.681285																																		chrX_43781515_C_T	0.924051	0.462026
																																																												chr4_55435492_G_A	1.36257	0.681285																																		chr19_17286682_GTGTGTGTGTT_G	0.923301	0.461651
																																																												chr4_55438515_C_T	1.36257	0.681285																																		chr15_41570338_C_CATTGGACAGCTTGGGCATCAGCGATGAACTAAAGGAAAAACTGGAGG	0.923131	0.461566
																																																												chr4_55449485_T_G	1.36257	0.681285																																		chr6_70475694_T_TA	0.922757	0.461379
																																																												chr4_55450111_G_A	1.36257	0.681285																																		chr6_70475699_T_TACGGCGACCA	0.922757	0.461379
																																																												chr4_5622781_G_A	1.36257	0.681285																																		chr6_70475701_CTT_C	0.922757	0.461379
																																																												chr4_5625766_G_A	1.36257	0.681285																																		chr19_41136982_C_CTTTTTTT	0.922586	0.461293
																																																												chr4_56484751_A_G	1.36257	0.681285																																		chr6_32088863_C_T	0.920566	0.460283
																																																												chr4_6289108_G_A	1.36257	0.681285																																		chr10_67884768_C_CGGGGGGGGGGGGGGGG	0.91908	0.45954
																																																												chr4_6302202_G_A	1.36257	0.681285																																		chr13_113955639_GAGGAGTAGTGTCTGGCAGAGACA_G	0.919063	0.459532
																																																												chr4_6302326_C_T	1.36257	0.681285																																		chr5_61332424_CG_C	0.918776	0.459388
																																																												chr4_6302343_T_G	1.36257	0.681285																																		chr4_88460114_G_GA	0.91875	0.459375
																																																												chr4_635962_G_A	1.36257	0.681285																																		chr11_83962888_G_A	0.917538	0.458769
																																																												chr4_6381834_AAGAC_A	1.36257	0.681285																																		chr14_23048177_G_A	0.917538	0.458769
																																																												chr4_65353049_A_T	1.36257	0.681285																																		chr3_197091017_C_T	0.917538	0.458769
																																																												chr4_653976_A_G	1.36257	0.681285																																		chr20_1611401_TG_T	0.917287	0.458643
																																																												chr4_656998_A_G	1.36257	0.681285																																		chr1_36178149_G_GGC	0.916904	0.458452
																																																												chr4_659000_G_A	1.36257	0.681285																																		chr20_20290308_C_A	0.915397	0.457698
																																																												chr4_660570_AC_A	1.36257	0.681285																																		chr16_16114882_C_T	0.915111	0.457556
																																																												chr4_662591_G_A	1.36257	0.681285																																		chr3_47009285_G_C	0.915111	0.457556
																																																												chr4_664925_C_T	1.36257	0.681285																																		chr9_70864511_C_T	0.912537	0.456269
																																																												chr4_67754055_A_G	1.36257	0.681285																																		chr16_3356478_G_A	0.912284	0.456142
																																																												chr4_68816444_C_G	1.36257	0.681285																																		chr3_97959130_G_A	0.912284	0.456142
																																																												chr4_69594598_C_G	1.36257	0.681285																																		chr6_33269796_TGAA_T	0.912284	0.456142
																																																												chr4_69595221_G_C	1.36257	0.681285																																		chr21_42579528_T_TCATCAGACAGCCCTGCCCTCATCAGACAGCCCTGCCCTCATCAGACAGCCCTGCCCTCATCAGACAGCCCTGCCCA	0.912068	0.456034
																																																												chr4_69596248_A_T	1.36257	0.681285																																		chr6_70475678_GAGGAAATGAA_G	0.911896	0.455948
																																																												chr4_69639033_G_A	1.36257	0.681285																																		chr16_52439652_G_A	0.911386	0.455693
																																																												chr4_71755072_G_A	1.36257	0.681285																																		chr15_40770560_G_A	0.911191	0.455595
																																																												chr4_72147183_A_ATT	1.36257	0.681285																																		chr9_98756479_G_A	0.911191	0.455595
																																																												chr4_73998205_C_G	1.36257	0.681285																																		chr7_27145724_CT_C	0.910502	0.455251
																																																												chr4_76161738_T_A	1.36257	0.681285																																		chr10_97738626_A_G	0.909802	0.454901
																																																												chr4_76166296_G_A	1.36257	0.681285																																		chr13_25581949_T_C	0.909802	0.454901
																																																												chr4_76741255_G_A	1.36257	0.681285																																		chr17_3898986_C_T	0.909802	0.454901
																																																												chr4_78252471_G_T	1.36257	0.681285																																		chr17_68542082_C_T	0.909802	0.454901
																																																												chr4_78265083_GCT_G	1.36257	0.681285																																		chr17_74310077_G_A	0.909802	0.454901
																																																												chr4_78265088_GC_G	1.36257	0.681285																																		chr20_62833053_A_G	0.909802	0.454901
																																																												chr4_78400773_T_C	1.36257	0.681285																																		chr20_62836314_C_T	0.909802	0.454901
																																																												chr4_78421992_C_T	1.36257	0.681285																																		chr21_34792300_C_CGGGGGGGGGGGGGGGGG	0.909802	0.454901
																																																												chr4_78448216_TGGCCTCCACG_T	1.36257	0.681285																																		chr7_47303112_G_A	0.909802	0.454901
																																																												chr4_78475523_C_T	1.36257	0.681285																																		chr8_144356870_G_A	0.909802	0.454901
																																																												chr4_78489006_G_A	1.36257	0.681285																																		chr8_144511753_G_A	0.909802	0.454901
																																																												chr4_79977688_G_A	1.36257	0.681285																																		chrX_154534419_G_A	0.909802	0.454901
																																																												chr4_83284536_G_A	1.36257	0.681285																																		chr5_108835708_G_T	0.909147	0.454573
																																																												chr4_84679069_G_A	1.36257	0.681285																																		chr1_110338871_A_AC	0.908673	0.454337
																																																												chr4_84691671_G_A	1.36257	0.681285																																		chr9_504960_T_TG	0.908673	0.454337
																																																												chr4_84753749_C_T	1.36257	0.681285																																		chr9_77355993_T_G	0.908673	0.454337
																																																												chr4_84808416_G_A	1.36257	0.681285																																		chr13_109787389_CG_C	0.90849	0.454245
																																																												chr4_84850009_G_A	1.36257	0.681285																																		chr14_24440870_A_T	0.908237	0.454119
																																																												chr4_8612099_G_T	1.36257	0.681285																																		chr22_37816617_C_T	0.908237	0.454119
																																																												chr4_8619301_T_TC	1.36257	0.681285																																		chr17_80090265_GGGCACGTGCACGAACAACACGGGACGCGCGCA_G	0.908182	0.454091
																																																												chr4_8619492_G_T	1.36257	0.681285																																		chr12_131084560_C_T	0.907788	0.453894
																																																												chr4_87613093_G_T	1.36257	0.681285																																		chr19_4511761_GAC_G	0.907788	0.453894
																																																												chr4_87659253_G_T	1.36257	0.681285																																		chr13_42888298_T_TTCAGG	0.907564	0.453782
																																																												chr4_88095543_T_G	1.36257	0.681285																																		chr6_33286888_A_G	0.907102	0.453551
																																																												chr4_88113374_G_A	1.36257	0.681285																																		chr1_109476963_C_T	0.906891	0.453445
																																																												chr4_88121788_C_G	1.36257	0.681285																																		chr1_151046090_G_A	0.906891	0.453445
																																																												chr4_88132618_C_T	1.36257	0.681285																																		chr1_247921168_C_CG	0.906891	0.453445
																																																												chr4_9783119_G_A	1.36257	0.681285																																		chr1_25228172_C_T	0.906891	0.453445
																																																												chr4_989254_G_A	1.36257	0.681285																																		chr1_3766595_A_C	0.906891	0.453445
																																																												chr4_989449_G_A	1.36257	0.681285																																		chr10_15254801_G_T	0.906891	0.453445
																																																												chr4_989750_C_T	1.36257	0.681285																																		chr10_89439160_A_G	0.906891	0.453445
																																																												chr4_990152_C_T	1.36257	0.681285																																		chr11_130140418_G_A	0.906891	0.453445
																																																												chr4_990227_G_A	1.36257	0.681285																																		chr11_54603295_A_T	0.906891	0.453445
																																																												chr4_991286_C_T	1.36257	0.681285																																		chr11_66437153_G_A	0.906891	0.453445
																																																												chr4_99318063_AC_A	1.36257	0.681285																																		chr12_27687487_C_T	0.906891	0.453445
																																																												chr4_99429550_AG_A	1.36257	0.681285																																		chr12_41194181_T_A	0.906891	0.453445
																																																												chr4_99613090_G_A	1.36257	0.681285																																		chr13_99982147_C_CGGGGG	0.906891	0.453445
																																																												chr5_111092596_G_A	1.36257	0.681285																																		chr13_99982147_C_CGGGGGGG	0.906891	0.453445
																																																												chr5_112792485_C_A	1.36257	0.681285																																		chr19_4932889_G_C	0.906891	0.453445
																																																												chr5_112827969_T_C	1.36257	0.681285																																		chr19_55186344_G_A	0.906891	0.453445
																																																												chr5_112841122_C_T	1.36257	0.681285																																		chr20_32995633_C_T	0.906891	0.453445
																																																												chr5_119143851_G_T	1.36257	0.681285																																		chr21_37165716_T_C	0.906891	0.453445
																																																												chr5_119166693_A_G	1.36257	0.681285																																		chr3_131029835_G_C	0.906891	0.453445
																																																												chr5_119196447_G_C	1.36257	0.681285																																		chr4_83310866_G_C	0.906891	0.453445
																																																												chr5_119452621_G_A	1.36257	0.681285																																		chr6_154450127_C_T	0.906891	0.453445
																																																												chr5_119509224_C_T	1.36257	0.681285																																		chr6_82957319_G_T	0.906891	0.453445
																																																												chr5_1213518_G_A	1.36257	0.681285																																		chr7_144074841_G_A	0.906891	0.453445
																																																												chr5_1213989_G_A	1.36257	0.681285																																		chr4_103043372_A_C	0.906453	0.453226
																																																												chr5_1216611_C_T	1.36257	0.681285																																		chr16_15363774_AGC_A	0.906407	0.453204
																																																												chr5_1237972_TC_T	1.36257	0.681285																																		chr2_74416088_C_T	0.905665	0.452832
																																																												chr5_1242705_A_T	1.36257	0.681285																																		chr11_67611564_C_T	0.904652	0.452326
																																																												chr5_126582975_C_T	1.36257	0.681285																																		chr17_79043685_AGT_A	0.904624	0.452312
																																																												chr5_127331302_GA_G	1.36257	0.681285																																		chr19_17286685_TG_T	0.904481	0.45224
																																																												chr5_127396537_G_A	1.36257	0.681285																																		chrX_6533814_CA_C	0.904348	0.452174
																																																												chr5_128288438_C_G	1.36257	0.681285																																		chrX_6533816_GTGGTTCCTCCACCTCGCTCTCCTGACTCA_G	0.904348	0.452174
																																																												chr5_128300910_C_T	1.36257	0.681285																																		chr10_2501862_ACCCGGCTCACCTCAACAACAAAGCGCGGTTTCCTCCCTCGCCATCCTTCCTCG_A	0.902774	0.451387
																																																												chr5_128333028_T_A	1.36257	0.681285																																		chr20_1611396_CCA_C	0.902143	0.451071
																																																												chr5_128335260_C_T	1.36257	0.681285																																		chr13_87628167_CAT_C	0.901726	0.450863
																																																												chr5_128338119_A_G	1.36257	0.681285																																		chr6_29942947_ACG_A	0.900878	0.450439
																																																												chr5_128345513_G_A	1.36257	0.681285																																		chr1_36178159_G_GCCCC	0.900464	0.450232
																																																												chr5_128395146_C_T	1.36257	0.681285																																		chr10_97043006_G_A	0.900464	0.450232
																																																												chr5_132327326_G_A	1.36257	0.681285																																		chr13_112785213_T_C	0.900464	0.450232
																																																												chr5_132335968_G_A	1.36257	0.681285																																		chr16_72096333_G_A	0.900464	0.450232
																																																												chr5_132370349_C_A	1.36257	0.681285																																		chr17_10513845_CA_C	0.900464	0.450232
																																																												chr5_132384257_T_C	1.36257	0.681285																																		chr6_155428888_C_T	0.900464	0.450232
																																																												chr5_132387149_G_A	1.36257	0.681285																																		chr7_138869560_C_T	0.900464	0.450232
																																																												chr5_132579981_G_A	1.36257	0.681285																																		chr7_138871269_C_T	0.900464	0.450232
																																																												chr5_132603489_G_C	1.36257	0.681285																																		chr11_5820696_G_A	0.900413	0.450207
																																																												chr5_134302637_T_C	1.36257	0.681285																																		chr6_29942983_GGA_G	0.898865	0.449432
																																																												chr5_134607035_C_T	1.36257	0.681285																																		chr13_113625934_GT_G	0.896312	0.448156
																																																												chr5_135008898_C_T	1.36257	0.681285																																		chr12_119668324_G_T	0.896164	0.448082
																																																												chr5_135028931_C_G	1.36257	0.681285																																		chr6_32584379_C_T	0.895506	0.447753
																																																												chr5_135033850_T_C	1.36257	0.681285																																		chr7_23469438_C_T	0.895357	0.447679
																																																												chr5_136053080_G_T	1.36257	0.681285																																		chr14_59502424_A_G	0.895175	0.447587
																																																												chr5_13721245_C_G	1.36257	0.681285																																		chr6_154090076_C_T	0.895158	0.447579
																																																												chr5_137692344_C_T	1.36257	0.681285																																		chr6_29942951_A_AG	0.894654	0.447327
																																																												chr5_137880858_CAAGT_C	1.36257	0.681285																																		chr15_51941557_C_T	0.893851	0.446925
																																																												chr5_137887362_C_T	1.36257	0.681285																																		chr7_151238038_C_T	0.893715	0.446858
																																																												chr5_13823321_G_T	1.36257	0.681285																																		chr12_57100700_GAGAAAGAAAGAAAGAA_G	0.893712	0.446856
																																																												chr5_13823322_G_T	1.36257	0.681285																																		chr13_87628270_GTACATATATACACACATATATGTGTACATATATACACACATATATGTGTACATATATACACATATATGTATATATGTGTATATACACATATATACGTATATATGTGTATATATATACACATATATACGTATATATGTGTATA_G	0.893368	0.446684
																																																												chr5_138571083_T_C	1.36257	0.681285																																		chr5_141433208_CT_C	0.893209	0.446605
																																																												chr5_13894796_ACT_A	1.36257	0.681285																																		chr6_144286687_A_AG	0.892642	0.446321
																																																												chr5_138951287_G_A	1.36257	0.681285																																		chr11_1629996_T_TGGAG	0.892005	0.446002
																																																												chr5_138951307_C_T	1.36257	0.681285																																		chr1_207717562_GA_G	0.890771	0.445385
																																																												chr5_139021282_G_A	1.36257	0.681285																																		chr5_122182614_G_A	0.890749	0.445375
																																																												chr5_140674702_G_A	1.36257	0.681285																																		chr15_55467113_G_A	0.890376	0.445188
																																																												chr5_140694270_A_G	1.36257	0.681285																																		chr15_82345214_G_GT	0.890229	0.445115
																																																												chr5_140858035_ACTGTG_A	1.36257	0.681285																																		chr18_47245496_A_C	0.890122	0.445061
																																																												chr5_141122859_TAAAC_T	1.36257	0.681285																																		chr1_159782276_G_A	0.89008	0.44504
																																																												chr5_141526446_C_T	1.36257	0.681285																																		chr12_52949285_G_T	0.889827	0.444913
																																																												chr5_141527697_ACT_A	1.36257	0.681285																																		chr8_106726258_G_A	0.889073	0.444536
																																																												chr5_141528920_G_A	1.36257	0.681285																																		chr9_131556221_C_CG	0.88876	0.44438
																																																												chr5_141618835_G_A	1.36257	0.681285																																		chr4_654132_G_A	0.888355	0.444177
																																																												chr5_14304497_G_A	1.36257	0.681285																																		chr5_23527490_AGAAG_A	0.888107	0.444054
																																																												chr5_14749305_C_T	1.36257	0.681285																																		chr4_176128758_C_T	0.887342	0.443671
																																																												chr5_148089545_A_G	1.36257	0.681285																																		chr1_171339330_G_A	0.885995	0.442998
																																																												chr5_148097924_G_A	1.36257	0.681285																																		chr1_109739889_A_G	0.883402	0.441701
																																																												chr5_148118486_G_A	1.36257	0.681285																																		chr12_109596515_G_A	0.882037	0.441018
																																																												chr5_148118491_C_T	1.36257	0.681285																																		chr15_41854879_C_CG	0.882037	0.441018
																																																												chr5_148827267_A_T	1.36257	0.681285																																		chr21_42903558_A_AG	0.882037	0.441018
																																																												chr5_149008872_C_T	1.36257	0.681285																																		chr19_1008684_G_A	0.881939	0.44097
																																																												chr5_149027177_A_ACCCG	1.36257	0.681285																																		chr13_24681284_C_G	0.879359	0.43968
																																																												chr5_149027760_G_A	1.36257	0.681285																																		chr19_15836407_G_A	0.879269	0.439635
																																																												chr5_149028147_G_A	1.36257	0.681285																																		chr1_180178877_G_C	0.878503	0.439251
																																																												chr5_149826736_G_A	1.36257	0.681285																																		chr11_64829729_G_A	0.877583	0.438791
																																																												chr5_149830869_C_T	1.36257	0.681285																																		chr2_178447469_TTTTTG_T	0.87757	0.438785
																																																												chr5_149833152_G_A	1.36257	0.681285																																		chr15_40770742_C_G	0.876852	0.438426
																																																												chr5_149836509_T_C	1.36257	0.681285																																		chr8_124555940_TAG_T	0.876852	0.438426
																																																												chr5_149840115_T_C	1.36257	0.681285																																		chr17_82030616_GA_G	0.875	0.4375
																																																												chr5_149866205_C_T	1.36257	0.681285																																		chr5_111975357_G_A	0.872317	0.436159
																																																												chr5_149867751_G_A	1.36257	0.681285																																		chr3_184315837_CAT_C	0.871485	0.435743
																																																												chr5_149884546_G_A	1.36257	0.681285																																		chr1_196819862_TG_T	0.871267	0.435633
																																																												chr5_149899517_G_T	1.36257	0.681285																																		chr12_52305013_C_T	0.871267	0.435633
																																																												chr5_149907311_C_A	1.36257	0.681285																																		chr12_57569671_C_T	0.871267	0.435633
																																																												chr5_149934570_T_C	1.36257	0.681285																																		chr17_63918393_G_A	0.871267	0.435633
																																																												chr5_149980549_A_G	1.36257	0.681285																																		chr17_80090148_AGAACAACACAGGACGCACACAGGCACGTGCACGAACAACACGGGACGCACGCAGGCACGTGCACGAAGAACACGGGACGCGCGCAGGCACGTGCACGAACAACACGGGACGCGCGCGGGCACGTGCAC_A	0.871267	0.435633
																																																												chr5_150054211_A_G	1.36257	0.681285																																		chrX_77698574_C_T	0.869939	0.43497
																																																												chr5_150056080_C_A	1.36257	0.681285																																		chr3_16598561_G_C	0.869631	0.434815
																																																												chr5_150528113_G_A	1.36257	0.681285																																		chr12_103985728_A_ATTGAGAGC	0.867187	0.433594
																																																												chr5_150649800_C_T	1.36257	0.681285																																		chr15_67827141_CG_C	0.866657	0.433328
																																																												chr5_150650324_CT_C	1.36257	0.681285																																		chr9_117386_GC_G	0.865699	0.432849
																																																												chr5_151266746_GAGA_G	1.36257	0.681285																																		chr11_30331722_C_CAAGG	0.865308	0.432654
																																																												chr5_151267365_G_A	1.36257	0.681285																																		chr17_77402184_G_A	0.862496	0.431248
																																																												chr5_157228315_A_G	1.36257	0.681285																																		chr17_50763441_G_A	0.862352	0.431176
																																																												chr5_157244372_G_T	1.36257	0.681285																																		chr12_32327540_C_T	0.861924	0.430962
																																																												chr5_157472371_T_A	1.36257	0.681285																																		chr18_74508848_T_C	0.860275	0.430138
																																																												chr5_157491686_C_T	1.36257	0.681285																																		chr12_54183934_G_A	0.859695	0.429848
																																																												chr5_157493121_G_C	1.36257	0.681285																																		chr21_36743388_G_A	0.859519	0.429759
																																																												chr5_157513450_G_A	1.36257	0.681285																																		chr15_23440322_CTGCTCCT_C	0.859238	0.429619
																																																												chr5_161689005_TG_T	1.36257	0.681285																																		chr9_132854870_T_C	0.856662	0.428331
																																																												chr5_161873326_G_GTACACCATGAGGTAAGGATGGC	1.36257	0.681285																																		chr17_40818970_TG_T	0.85561	0.427805
																																																												chr5_168397799_G_A	1.36257	0.681285																																		chr1_153685821_G_A	0.855403	0.427702
																																																												chr5_168409967_C_T	1.36257	0.681285																																		chr19_42116811_TG_T	0.855228	0.427614
																																																												chr5_168409968_G_A	1.36257	0.681285																																		chr13_41727259_C_T	0.855033	0.427516
																																																												chr5_168414584_C_T	1.36257	0.681285																																		chr19_41432303_G_A	0.853643	0.426822
																																																												chr5_168455420_G_A	1.36257	0.681285																																		chr22_29059760_T_TTG	0.852575	0.426288
																																																												chr5_168666543_G_A	1.36257	0.681285																																		chr20_34988160_CAT_C	0.852443	0.426221
																																																												chr5_168774337_G_A	1.36257	0.681285																																		chr8_7319799_TG_T	0.852289	0.426144
																																																												chr5_168774377_G_A	1.36257	0.681285																																		chr8_100709499_G_A	0.852208	0.426104
																																																												chr5_170385354_A_G	1.36257	0.681285																																		chr7_67281505_T_TGGGTGGC	0.852187	0.426093
																																																												chr5_171876526_T_C	1.36257	0.681285																																		chr16_71537117_TC_T	0.850105	0.425052
																																																												chr5_172338488_C_A	1.36257	0.681285																																		chr1_32102168_GA_G	0.848064	0.424032
																																																												chr5_172338821_G_A	1.36257	0.681285																																		chr10_106677322_C_T	0.847997	0.423998
																																																												chr5_172338844_C_A	1.36257	0.681285																																		chr14_24081295_AG_A	0.847997	0.423998
																																																												chr5_172346183_T_C	1.36257	0.681285																																		chr15_47763853_G_A	0.847997	0.423998
																																																												chr5_174724667_C_T	1.36257	0.681285																																		chr15_80929171_G_A	0.847997	0.423998
																																																												chr5_174724931_G_T	1.36257	0.681285																																		chr15_84921031_G_A	0.847997	0.423998
																																																												chr5_175442087_C_T	1.36257	0.681285																																		chr15_91252421_C_T	0.847997	0.423998
																																																												chr5_176970821_T_A	1.36257	0.681285																																		chr16_5033360_A_G	0.847997	0.423998
																																																												chr5_177095393_G_T	1.36257	0.681285																																		chr17_1270855_G_A	0.847997	0.423998
																																																												chr5_177209742_A_G	1.36257	0.681285																																		chr17_41437420_G_A	0.847997	0.423998
																																																												chr5_177210864_C_G	1.36257	0.681285																																		chr17_58273466_GGGGTTGGGTTCCAT_G	0.847997	0.423998
																																																												chr5_177211455_G_A	1.36257	0.681285																																		chr18_31068118_G_A	0.847997	0.423998
																																																												chr5_177388002_C_T	1.36257	0.681285																																		chr18_7023350_G_A	0.847997	0.423998
																																																												chr5_177397855_C_A	1.36257	0.681285																																		chr19_33413605_C_T	0.847997	0.423998
																																																												chr5_177397994_G_A	1.36257	0.681285																																		chr2_142985967_G_A	0.847997	0.423998
																																																												chr5_177608557_C_T	1.36257	0.681285																																		chr2_218882255_C_T	0.847997	0.423998
																																																												chr5_177994231_G_A	1.36257	0.681285																																		chr2_74874394_C_T	0.847997	0.423998
																																																												chr5_178983023_C_T	1.36257	0.681285																																		chr3_149140178_C_T	0.847997	0.423998
																																																												chr5_178986225_G_A	1.36257	0.681285																																		chr3_183057312_G_A	0.847997	0.423998
																																																												chr5_178989069_G_A	1.36257	0.681285																																		chr5_139050981_G_C	0.847997	0.423998
																																																												chr5_178990727_G_A	1.36257	0.681285																																		chr12_80238950_C_T	0.846455	0.423227
																																																												chr5_178991472_G_A	1.36257	0.681285																																		chr17_41872157_T_A	0.845672	0.422836
																																																												chr5_178992016_G_C	1.36257	0.681285																																		chr4_758811_TTGCTCCGGACTCCGGGTCTTTCTCCC_T	0.84504	0.42252
																																																												chr5_178992052_G_A	1.36257	0.681285																																		chr13_52143914_CT_C	0.844808	0.422404
																																																												chr5_179122704_C_T	1.36257	0.681285																																		chr1_186311103_G_A	0.844129	0.422065
																																																												chr5_179122725_G_A	1.36257	0.681285																																		chr1_6457181_CAGG_C	0.844129	0.422065
																																																												chr5_179126073_C_T	1.36257	0.681285																																		chr11_20617793_G_T	0.844129	0.422065
																																																												chr5_179132302_T_C	1.36257	0.681285																																		chr21_41746611_A_G	0.844129	0.422065
																																																												chr5_179273051_C_T	1.36257	0.681285																																		chr21_46125776_G_A	0.844129	0.422065
																																																												chr5_179344130_GA_G	1.36257	0.681285																																		chr19_57508524_G_A	0.844127	0.422064
																																																												chr5_179795668_G_C	1.36257	0.681285																																		chr2_218893104_A_C	0.842209	0.421104
																																																												chr5_179796001_A_C	1.36257	0.681285																																		chr8_123645974_C_T	0.841796	0.420898
																																																												chr5_1802326_T_G	1.36257	0.681285																																		chr5_1930027_CTGTGTGG_C	0.840248	0.420124
																																																												chr5_180621203_G_C	1.36257	0.681285																																		chr6_31356180_CTT_C	0.83908	0.41954
																																																												chr5_1879795_C_T	1.36257	0.681285																																		chr5_96889375_CTCTT_C	0.838537	0.419268
																																																												chr5_33944812_C_T	1.36257	0.681285																																		chr12_57100684_GAAAGAAAGAAAGAA_G	0.837475	0.418738
																																																												chr5_33951588_CA_C	1.36257	0.681285																																		chr9_122628962_G_A	0.836549	0.418275
																																																												chr5_33951610_A_G	1.36257	0.681285																																		chr1_109323008_C_T	0.836501	0.418251
																																																												chr5_33984405_A_C	1.36257	0.681285																																		chr1_12009641_C_T	0.836501	0.418251
																																																												chr5_34998820_G_A	1.36257	0.681285																																		chr1_147293613_CT_C	0.836501	0.418251
																																																												chr5_35003785_C_G	1.36257	0.681285																																		chr1_150558060_C_T	0.836501	0.418251
																																																												chr5_35010043_C_T	1.36257	0.681285																																		chr1_16148678_G_A	0.836501	0.418251
																																																												chr5_35039358_C_T	1.36257	0.681285																																		chr1_185922437_G_A	0.836501	0.418251
																																																												chr5_35049359_G_T	1.36257	0.681285																																		chr1_18877591_T_G	0.836501	0.418251
																																																												chr5_35070213_C_T	1.36257	0.681285																																		chr1_20713528_G_A	0.836501	0.418251
																																																												chr5_35875543_G_A	1.36257	0.681285																																		chr1_226385638_G_A	0.836501	0.418251
																																																												chr5_37153787_C_A	1.36257	0.681285																																		chr1_23820545_C_A	0.836501	0.418251
																																																												chr5_37224608_CAG_C	1.36257	0.681285																																		chr1_43215355_G_A	0.836501	0.418251
																																																												chr5_37291922_G_T	1.36257	0.681285																																		chr1_45331218_TTCC_T	0.836501	0.418251
																																																												chr5_37303291_G_A	1.36257	0.681285																																		chr1_54871547_C_T	0.836501	0.418251
																																																												chr5_37327776_C_T	1.36257	0.681285																																		chr10_101023439_G_A	0.836501	0.418251
																																																												chr5_37337849_A_G	1.36257	0.681285																																		chr10_115300131_C_T	0.836501	0.418251
																																																												chr5_37348592_T_C	1.36257	0.681285																																		chr10_71812009_T_C	0.836501	0.418251
																																																												chr5_38481668_T_C	1.36257	0.681285																																		chr10_99847021_G_T	0.836501	0.418251
																																																												chr5_38528808_TGTTA_T	1.36257	0.681285																																		chr11_113943034_G_A	0.836501	0.418251
																																																												chr5_39306793_C_T	1.36257	0.681285																																		chr11_45928708_C_T	0.836501	0.418251
																																																												chr5_40945235_A_G	1.36257	0.681285																																		chr11_5227003_C_T	0.836501	0.418251
																																																												chr5_41159242_C_T	1.36257	0.681285																																		chr11_5545320_GA_G	0.836501	0.418251
																																																												chr5_41160260_CT_C	1.36257	0.681285																																		chr11_65539133_C_T	0.836501	0.418251
																																																												chr5_41181464_CT_C	1.36257	0.681285																																		chr11_65642611_G_C	0.836501	0.418251
																																																												chr5_41186179_C_T	1.36257	0.681285																																		chr11_66700725_C_T	0.836501	0.418251
																																																												chr5_53100497_C_T	1.36257	0.681285																																		chr12_102894826_G_T	0.836501	0.418251
																																																												chr5_53107116_GA_G	1.36257	0.681285																																		chr12_108536744_G_A	0.836501	0.418251
																																																												chr5_53109729_T_C	1.36257	0.681285																																		chr12_109561798_C_T	0.836501	0.418251
																																																												chr5_56859859_C_T	1.36257	0.681285																																		chr12_132776665_TTCCTGCCCTGCTGC_T	0.836501	0.418251
																																																												chr5_56875057_G_A	1.36257	0.681285																																		chr12_1856045_G_A	0.836501	0.418251
																																																												chr5_56884701_A_T	1.36257	0.681285																																		chr12_193374_G_A	0.836501	0.418251
																																																												chr5_63961299_G_A	1.36257	0.681285																																		chr12_21568889_C_T	0.836501	0.418251
																																																												chr5_69420248_G_T	1.36257	0.681285																																		chr12_40314089_C_T	0.836501	0.418251
																																																												chr5_69509269_C_T	1.36257	0.681285																																		chr12_4654857_C_T	0.836501	0.418251
																																																												chr5_71635242_G_A	1.36257	0.681285																																		chr12_52791393_C_T	0.836501	0.418251
																																																												chr5_71646237_C_A	1.36257	0.681285																																		chr12_57178959_G_A	0.836501	0.418251
																																																												chr5_71650101_G_A	1.36257	0.681285																																		chr13_113667396_G_A	0.836501	0.418251
																																																												chr5_74697029_C_T	1.36257	0.681285																																		chr13_51944303_A_T	0.836501	0.418251
																																																												chr5_74713585_G_A	1.36257	0.681285																																		chr14_102445838_C_T	0.836501	0.418251
																																																												chr5_76698114_A_G	1.36257	0.681285																																		chr14_24098591_C_T	0.836501	0.418251
																																																												chr5_77036680_G_C	1.36257	0.681285																																		chr14_24098658_G_A	0.836501	0.418251
																																																												chr5_77063163_C_T	1.36257	0.681285																																		chr14_81092547_C_G	0.836501	0.418251
																																																												chr5_77344929_C_G	1.36257	0.681285																																		chr14_91313508_G_A	0.836501	0.418251
																																																												chr5_78216162_G_A	1.36257	0.681285																																		chr14_91988347_C_T	0.836501	0.418251
																																																												chr5_7889211_T_A	1.36257	0.681285																																		chr15_100341125_C_CGGGGGGGGGGGGGGGGGGGGGGG	0.836501	0.418251
																																																												chr5_78985034_A_C	1.36257	0.681285																																		chr15_101178122_G_C	0.836501	0.418251
																																																												chr5_78985068_C_T	1.36257	0.681285																																		chr15_23022029_G_C	0.836501	0.418251
																																																												chr5_79051439_A_G	1.36257	0.681285																																		chr15_39593668_G_C	0.836501	0.418251
																																																												chr5_80670209_C_T	1.36257	0.681285																																		chr15_45100834_GGGAGCTGAGAAAAAGAAA_G	0.836501	0.418251
																																																												chr5_80670275_G_C	1.36257	0.681285																																		chr15_48247359_A_G	0.836501	0.418251
																																																												chr5_80728970_G_A	1.36257	0.681285																																		chr15_65982368_C_T	0.836501	0.418251
																																																												chr5_80768935_C_G	1.36257	0.681285																																		chr16_1213742_G_GA	0.836501	0.418251
																																																												chr5_80778721_A_G	1.36257	0.681285																																		chr16_1219128_CAGGT_C	0.836501	0.418251
																																																												chr5_87379850_C_T	1.36257	0.681285																																		chr16_1370294_G_A	0.836501	0.418251
																																																												chr5_90617924_G_A	1.36257	0.681285																																		chr16_18839933_T_C	0.836501	0.418251
																																																												chr5_90625235_G_T	1.36257	0.681285																																		chr16_2100044_C_T	0.836501	0.418251
																																																												chr5_90683697_C_CAGACG	1.36257	0.681285																																		chr16_56879612_C_T	0.836501	0.418251
																																																												chr5_90720224_G_A	1.36257	0.681285																																		chr16_56884111_G_A	0.836501	0.418251
																																																												chr5_91072554_CA_C	1.36257	0.681285																																		chr16_58020201_C_T	0.836501	0.418251
																																																												chr5_95497471_G_A	1.36257	0.681285																																		chr16_70959736_C_T	0.836501	0.418251
																																																												chr5_95498593_T_C	1.36257	0.681285																																		chr16_81245603_G_A	0.836501	0.418251
																																																												chr5_95537125_T_C	1.36257	0.681285																																		chr16_85663438_G_A	0.836501	0.418251
																																																												chr5_96797233_AC_A	1.36257	0.681285																																		chr17_1478695_C_T	0.836501	0.418251
																																																												chr5_96800956_G_A	1.36257	0.681285																																		chr17_1483013_G_A	0.836501	0.418251
																																																												chr5_96886727_CTT_C	1.36257	0.681285																																		chr17_28737423_C_T	0.836501	0.418251
																																																												chr5_96901611_C_T	1.36257	0.681285																																		chr17_28959355_C_T	0.836501	0.418251
																																																												chr5_96912713_CA_C	1.36257	0.681285																																		chr17_3658008_G_A	0.836501	0.418251
																																																												chr6_100449626_G_T	1.36257	0.681285																																		chr17_4639450_AG_A	0.836501	0.418251
																																																												chr6_100629113_G_C	1.36257	0.681285																																		chr17_65160259_G_A	0.836501	0.418251
																																																												chr6_100631180_G_A	1.36257	0.681285																																		chr17_75521750_CAA_C	0.836501	0.418251
																																																												chr6_100766644_C_T	1.36257	0.681285																																		chr17_7701771_G_A	0.836501	0.418251
																																																												chr6_100767144_C_A	1.36257	0.681285																																		chr17_80214177_C_A	0.836501	0.418251
																																																												chr6_100767146_T_C	1.36257	0.681285																																		chr17_80957704_G_A	0.836501	0.418251
																																																												chr6_104777304_C_T	1.36257	0.681285																																		chr17_8149780_G_A	0.836501	0.418251
																																																												chr6_10529563_G_A	1.36257	0.681285																																		chr17_81528977_G_A	0.836501	0.418251
																																																												chr6_10529836_G_A	1.36257	0.681285																																		chr17_82083978_C_T	0.836501	0.418251
																																																												chr6_107459156_T_TG	1.36257	0.681285																																		chr17_8888223_A_G	0.836501	0.418251
																																																												chr6_107634604_C_A	1.36257	0.681285																																		chr18_36139460_A_T	0.836501	0.418251
																																																												chr6_107881151_C_T	1.36257	0.681285																																		chr18_53450641_G_A	0.836501	0.418251
																																																												chr6_109481221_A_G	1.36257	0.681285																																		chr18_7007150_C_T	0.836501	0.418251
																																																												chr6_109727201_G_A	1.36257	0.681285																																		chr19_17211751_G_A	0.836501	0.418251
																																																												chr6_109786395_A_G	1.36257	0.681285																																		chr19_18785845_C_A	0.836501	0.418251
																																																												chr6_111567637_C_T	1.36257	0.681285																																		chr19_2438233_C_T	0.836501	0.418251
																																																												chr6_112068230_GA_G	1.36257	0.681285																																		chr19_33387909_C_T	0.836501	0.418251
																																																												chr6_112117783_T_C	1.36257	0.681285																																		chr19_3770943_C_T	0.836501	0.418251
																																																												chr6_112119272_T_A	1.36257	0.681285																																		chr19_45352648_G_A	0.836501	0.418251
																																																												chr6_112119298_C_T	1.36257	0.681285																																		chr19_49200328_C_T	0.836501	0.418251
																																																												chr6_112120285_C_A	1.36257	0.681285																																		chr19_54934488_C_T	0.836501	0.418251
																																																												chr6_112133423_G_C	1.36257	0.681285																																		chr19_8540004_G_A	0.836501	0.418251
																																																												chr6_112148321_C_T	1.36257	0.681285																																		chr2_101402496_A_AC	0.836501	0.418251
																																																												chr6_115942503_G_A	1.36257	0.681285																																		chr2_120988871_G_C	0.836501	0.418251
																																																												chr6_115956508_G_T	1.36257	0.681285																																		chr2_151617453_C_G	0.836501	0.418251
																																																												chr6_115956523_CA_C	1.36257	0.681285																																		chr2_162278205_C_CT	0.836501	0.418251
																																																												chr6_115967659_G_A	1.36257	0.681285																																		chr2_165140746_C_A	0.836501	0.418251
																																																												chr6_116120648_C_T	1.36257	0.681285																																		chr2_168972025_C_T	0.836501	0.418251
																																																												chr6_116632260_A_G	1.36257	0.681285																																		chr2_172564518_G_GAT	0.836501	0.418251
																																																												chr6_117342498_G_A	1.36257	0.681285																																		chr2_187467896_T_C	0.836501	0.418251
																																																												chr6_118632613_T_A	1.36257	0.681285																																		chr2_189039403_T_C	0.836501	0.418251
																																																												chr6_12296053_C_T	1.36257	0.681285																																		chr2_201761486_C_T	0.836501	0.418251
																																																												chr6_123255107_CTT_C	1.36257	0.681285																																		chr2_208354144_G_A	0.836501	0.418251
																																																												chr6_123255116_CT_C	1.36257	0.681285																																		chr2_215375652_G_T	0.836501	0.418251
																																																												chr6_123279055_C_T	1.36257	0.681285																																		chr2_219420652_C_T	0.836501	0.418251
																																																												chr6_124355321_T_C	1.36257	0.681285																																		chr2_237344643_G_A	0.836501	0.418251
																																																												chr6_127985805_T_G	1.36257	0.681285																																		chr2_24203712_G_A	0.836501	0.418251
																																																												chr6_127990833_T_C	1.36257	0.681285																																		chr2_31366923_C_T	0.836501	0.418251
																																																												chr6_127998872_G_A	1.36257	0.681285																																		chr2_43918261_G_A	0.836501	0.418251
																																																												chr6_129154517_A_T	1.36257	0.681285																																		chr2_73088918_G_A	0.836501	0.418251
																																																												chr6_129267185_C_T	1.36257	0.681285																																		chr20_45959323_G_A	0.836501	0.418251
																																																												chr6_129270745_C_T	1.36257	0.681285																																		chr20_45960453_G_A	0.836501	0.418251
																																																												chr6_129297832_G_A	1.36257	0.681285																																		chr20_6097621_A_G	0.836501	0.418251
																																																												chr6_129300793_G_A	1.36257	0.681285																																		chr22_24523679_G_A	0.836501	0.418251
																																																												chr6_129391654_G_A	1.36257	0.681285																																		chr22_25207075_C_T	0.836501	0.418251
																																																												chr6_129464408_T_G	1.36257	0.681285																																		chr22_25207159_C_T	0.836501	0.418251
																																																												chr6_129473337_C_T	1.36257	0.681285																																		chr22_32104793_G_A	0.836501	0.418251
																																																												chr6_129486534_C_T	1.36257	0.681285																																		chr22_36285759_G_A	0.836501	0.418251
																																																												chr6_129492361_G_C	1.36257	0.681285																																		chr22_37075260_A_G	0.836501	0.418251
																																																												chr6_131591434_G_A	1.36257	0.681285																																		chr22_50217807_G_A	0.836501	0.418251
																																																												chr6_131890395_C_T	1.36257	0.681285																																		chr3_122005316_C_T	0.836501	0.418251
																																																												chr6_132684494_CA_C	1.36257	0.681285																																		chr3_123733064_C_A	0.836501	0.418251
																																																												chr6_133481579_C_A	1.36257	0.681285																																		chr3_184245467_C_A	0.836501	0.418251
																																																												chr6_135453366_C_T	1.36257	0.681285																																		chr3_184257620_G_A	0.836501	0.418251
																																																												chr6_135463145_G_GT	1.36257	0.681285																																		chr3_4417132_G_A	0.836501	0.418251
																																																												chr6_136869909_C_T	1.36257	0.681285																																		chr3_49027862_C_T	0.836501	0.418251
																																																												chr6_136913500_C_T	1.36257	0.681285																																		chr3_49123753_G_C	0.836501	0.418251
																																																												chr6_1390788_G_A	1.36257	0.681285																																		chr3_51214170_G_A	0.836501	0.418251
																																																												chr6_143942341_C_T	1.36257	0.681285																																		chr3_69879358_C_T	0.836501	0.418251
																																																												chr6_144187249_G_T	1.36257	0.681285																																		chr4_186236896_G_GT	0.836501	0.418251
																																																												chr6_144429676_C_T	1.36257	0.681285																																		chr4_38797156_G_A	0.836501	0.418251
																																																												chr6_144438795_C_T	1.36257	0.681285																																		chr4_38797736_C_A	0.836501	0.418251
																																																												chr6_144444293_C_T	1.36257	0.681285																																		chr4_67754306_A_T	0.836501	0.418251
																																																												chr6_144447280_G_C	1.36257	0.681285																																		chr4_76741681_C_T	0.836501	0.418251
																																																												chr6_144516881_A_T	1.36257	0.681285																																		chr4_87980045_G_A	0.836501	0.418251
																																																												chr6_144521978_A_G	1.36257	0.681285																																		chr4_95185093_T_C	0.836501	0.418251
																																																												chr6_144748447_G_A	1.36257	0.681285																																		chr5_132370270_G_C	0.836501	0.418251
																																																												chr6_144751926_C_T	1.36257	0.681285																																		chr5_177093464_G_A	0.836501	0.418251
																																																												chr6_144835857_C_G	1.36257	0.681285																																		chr5_178986615_G_A	0.836501	0.418251
																																																												chr6_144836385_ATC_A	1.36257	0.681285																																		chr5_180626236_C_T	0.836501	0.418251
																																																												chr6_145627577_C_A	1.36257	0.681285																																		chr5_37324044_C_G	0.836501	0.418251
																																																												chr6_145635400_G_C	1.36257	0.681285																																		chr5_96410839_C_T	0.836501	0.418251
																																																												chr6_145635403_G_A	1.36257	0.681285																																		chr5_96788647_C_A	0.836501	0.418251
																																																												chr6_146029794_C_T	1.36257	0.681285																																		chr6_10529291_A_C	0.836501	0.418251
																																																												chr6_146159597_G_T	1.36257	0.681285																																		chr6_10529306_C_T	0.836501	0.418251
																																																												chr6_146386930_C_T	1.36257	0.681285																																		chr6_116121704_G_A	0.836501	0.418251
																																																												chr6_146398789_C_T	1.36257	0.681285																																		chr6_135195904_G_A	0.836501	0.418251
																																																												chr6_146434768_A_G	1.36257	0.681285																																		chr6_163089358_C_T	0.836501	0.418251
																																																												chr6_149773174_G_A	1.36257	0.681285																																		chr6_49448843_C_A	0.836501	0.418251
																																																												chr6_151944188_G_A	1.36257	0.681285																																		chr6_73762742_T_C	0.836501	0.418251
																																																												chr6_152189296_G_A	1.36257	0.681285																																		chr7_116700123_G_A	0.836501	0.418251
																																																												chr6_152300696_G_T	1.36257	0.681285																																		chr7_117784436_G_T	0.836501	0.418251
																																																												chr6_152308497_G_A	1.36257	0.681285																																		chr7_134661538_C_A	0.836501	0.418251
																																																												chr6_152354859_G_A	1.36257	0.681285																																		chr7_18829519_A_C	0.836501	0.418251
																																																												chr6_152472305_C_T	1.36257	0.681285																																		chr7_22978411_T_C	0.836501	0.418251
																																																												chr6_154039592_CT_C	1.36257	0.681285																																		chr7_48410526_C_T	0.836501	0.418251
																																																												chr6_154039595_GGCGTACTCAA_G	1.36257	0.681285																																		chr7_5995580_T_C	0.836501	0.418251
																																																												chr6_154089914_A_T	1.36257	0.681285																																		chr7_99423881_T_C	0.836501	0.418251
																																																												chr6_154091287_G_T	1.36257	0.681285																																		chr7_99760874_A_G	0.836501	0.418251
																																																												chr6_155285205_G_A	1.36257	0.681285																																		chr8_103325269_C_A	0.836501	0.418251
																																																												chr6_155311207_C_T	1.36257	0.681285																																		chr8_10622990_C_T	0.836501	0.418251
																																																												chr6_156778288_AGC_A	1.36257	0.681285																																		chr8_11561347_C_T	0.836501	0.418251
																																																												chr6_158663378_G_T	1.36257	0.681285																																		chr8_22209471_G_A	0.836501	0.418251
																																																												chr6_158745564_AT_A	1.36257	0.681285																																		chr8_24476436_C_T	0.836501	0.418251
																																																												chr6_158757247_C_CT	1.36257	0.681285																																		chr8_24476472_C_T	0.836501	0.418251
																																																												chr6_158762179_G_GT	1.36257	0.681285																																		chr8_33512075_A_G	0.836501	0.418251
																																																												chr6_159767080_A_G	1.36257	0.681285																																		chr8_69638571_C_T	0.836501	0.418251
																																																												chr6_159778818_CAG_C	1.36257	0.681285																																		chr9_127502837_C_T	0.836501	0.418251
																																																												chr6_160048502_C_T	1.36257	0.681285																																		chr9_131163041_A_G	0.836501	0.418251
																																																												chr6_160073769_G_A	1.36257	0.681285																																		chr9_133436879_C_T	0.836501	0.418251
																																																												chr6_160224718_C_T	1.36257	0.681285																																		chr9_95456341_C_T	0.836501	0.418251
																																																												chr6_160249334_G_C	1.36257	0.681285																																		chrX_110688797_A_G	0.836501	0.418251
																																																												chr6_160407141_C_T	1.36257	0.681285																																		chrX_135912887_G_GA	0.836501	0.418251
																																																												chr6_160408865_G_T	1.36257	0.681285																																		chrX_17727011_G_A	0.836501	0.418251
																																																												chr6_160542737_A_AC	1.36257	0.681285																																		chrX_31496792_T_C	0.836501	0.418251
																																																												chr6_160586559_CT_C	1.36257	0.681285																																		chr7_155739817_CAG_C	0.835425	0.417712
																																																												chr6_160589585_C_T	1.36257	0.681285																																		chr6_32530207_G_GC	0.833539	0.416769
																																																												chr6_160736949_G_T	1.36257	0.681285																																		chr19_19680067_CAT_C	0.833504	0.416752
																																																												chr6_161360129_G_T	1.36257	0.681285																																		chr5_141303324_A_C	0.830649	0.415325
																																																												chr6_161386864_C_T	1.36257	0.681285																																		chr13_87628123_C_CATATATATGTACACAT	0.83019	0.415095
																																																												chr6_161785767_C_T	1.36257	0.681285																																		chr14_104707773_AC_A	0.830075	0.415037
																																																												chr6_161785795_A_G	1.36257	0.681285																																		chr8_141158222_G_A	0.829133	0.414566
																																																												chr6_162814147_G_A	1.36257	0.681285																																		chr8_144059876_G_A	0.829014	0.414507
																																																												chr6_163062210_G_T	1.36257	0.681285																																		chr2_85343726_C_T	0.829012	0.414506
																																																												chr6_16306360_C_A	1.36257	0.681285																																		chr2_62904596_G_A	0.828663	0.414331
																																																												chr6_163478779_G_T	1.36257	0.681285																																		chr19_303726_A_ACTCAATACACCAAAGCACATCCTCATCG	0.827871	0.413935
																																																												chr6_163562069_C_T	1.36257	0.681285																																		chr12_4626799_T_TC	0.826576	0.413288
																																																												chr6_168510033_G_A	1.36257	0.681285																																		chr12_4626803_GA_G	0.826576	0.413288
																																																												chr6_168608227_C_T	1.36257	0.681285																																		chr8_42329349_GTC_G	0.825971	0.412985
																																																												chr6_169743189_G_T	1.36257	0.681285																																		chrY_14733527_AT_A	0.825971	0.412985
																																																												chr6_170283571_G_A	1.36257	0.681285																																		chr14_23990268_C_T	0.824022	0.412011
																																																												chr6_170285676_C_T	1.36257	0.681285																																		chr3_126615435_CTG_C	0.822541	0.411271
																																																												chr6_18122555_C_T	1.36257	0.681285																																		chr1_34868787_G_GC	0.822002	0.411001
																																																												chr6_25862271_CA_C	1.36257	0.681285																																		chr17_40818964_CCGCCG_C	0.821663	0.410831
																																																												chr6_26094194_A_AG	1.36257	0.681285																																		chr6_98835113_CG_C	0.821339	0.41067
																																																												chr6_2953188_T_G	1.36257	0.681285																																		chr17_18144800_CA_C	0.821273	0.410636
																																																												chr6_32085951_C_T	1.36257	0.681285																																		chr18_79420810_GA_G	0.821126	0.410563
																																																												chr6_32097114_G_A	1.36257	0.681285																																		chr7_20785524_G_GC	0.82103	0.410515
																																																												chr6_35082722_G_A	1.36257	0.681285																																		chr1_36172605_G_A	0.819546	0.409773
																																																												chr6_35814639_C_T	1.36257	0.681285																																		chr2_176080254_GC_G	0.819428	0.409714
																																																												chr6_36294319_C_T	1.36257	0.681285																																		chr17_21703303_G_A	0.818553	0.409277
																																																												chr6_38703023_A_C	1.36257	0.681285																																		chr12_6871278_G_A	0.818071	0.409035
																																																												chr6_39079646_C_T	1.36257	0.681285																																		chr2_213296093_G_A	0.817741	0.40887
																																																												chr6_39913421_C_G	1.36257	0.681285																																		chr3_195780335_T_TGTGGATACTGAGGAAGTGTC	0.817456	0.408728
																																																												chr6_39927497_CG_C	1.36257	0.681285																																		chr2_151674478_T_G	0.816633	0.408316
																																																												chr6_42178283_G_T	1.36257	0.681285																																		chr13_60444711_T_C	0.816609	0.408304
																																																												chr6_42178307_G_A	1.36257	0.681285																																		chr17_10362383_G_A	0.815575	0.407788
																																																												chr6_42178313_GC_G	1.36257	0.681285																																		chr14_75071558_G_A	0.81484	0.40742
																																																												chr6_42178358_T_C	1.36257	0.681285																																		chr17_35479822_AG_A	0.81484	0.40742
																																																												chr6_42243276_C_T	1.36257	0.681285																																		chr5_31532427_G_C	0.81484	0.40742
																																																												chr6_42256831_A_G	1.36257	0.681285																																		chr6_125076745_G_A	0.81484	0.40742
																																																												chr6_42268263_C_T	1.36257	0.681285																																		chr4_87615925_GTGAC_G	0.814796	0.407398
																																																												chr6_42269299_G_A	1.36257	0.681285																																		chr10_99832069_C_T	0.813587	0.406793
																																																												chr6_42963123_G_A	1.36257	0.681285																																		chr11_108345884_C_T	0.813587	0.406793
																																																												chr6_42963149_C_A	1.36257	0.681285																																		chr17_58212983_T_C	0.813587	0.406793
																																																												chr6_42966332_C_T	1.36257	0.681285																																		chr2_26475997_G_A	0.813587	0.406793
																																																												chr6_43038349_C_T	1.36257	0.681285																																		chr2_97737764_C_T	0.813587	0.406793
																																																												chr6_43045290_C_T	1.36257	0.681285																																		chr3_46705887_C_T	0.813587	0.406793
																																																												chr6_43045387_G_A	1.36257	0.681285																																		chr5_161701688_C_G	0.813587	0.406793
																																																												chr6_43048171_G_A	1.36257	0.681285																																		chr9_95449903_C_T	0.813587	0.406793
																																																												chr6_43052710_G_A	1.36257	0.681285																																		chr2_119367477_C_G	0.813461	0.40673
																																																												chr6_43076951_AG_A	1.36257	0.681285																																		chr4_2059703_C_CCCGG	0.812914	0.406457
																																																												chr6_43159805_G_A	1.36257	0.681285																																		chr12_120503842_A_G	0.812816	0.406408
																																																												chr6_43520286_C_T	1.36257	0.681285																																		chr3_195780333_G_GTCGGTGACAGGAAGAGAGGTGGCGTGAC	0.812733	0.406367
																																																												chr6_43520754_T_C	1.36257	0.681285																																		chr19_41136982_CT_C	0.811682	0.405841
																																																												chr6_43583119_C_T	1.36257	0.681285																																		chr10_28124054_G_C	0.809394	0.404697
																																																												chr6_43645226_G_A	1.36257	0.681285																																		chr6_29942978_C_CTA	0.809016	0.404508
																																																												chr6_43670836_C_T	1.36257	0.681285																																		chr4_3074935_AACAG_A	0.808952	0.404476
																																																												chr6_43777546_C_G	1.36257	0.681285																																		chr19_1075027_G_GC	0.808464	0.404232
																																																												chr6_43782078_G_A	1.36257	0.681285																																		chr16_89914323_C_CTGTG	0.807882	0.403941
																																																												chr6_44230597_G_A	1.36257	0.681285																																		chr8_123789646_T_G	0.807355	0.403677
																																																												chr6_44302912_T_C	1.36257	0.681285																																		chr16_82000205_G_A	0.806077	0.403039
																																																												chr6_44305758_A_T	1.36257	0.681285																																		chr16_81208543_GTT_G	0.804206	0.402103
																																																												chr6_44310432_C_G	1.36257	0.681285																																		chr12_70353913_TA_T	0.803046	0.401523
																																																												chr6_44312163_T_A	1.36257	0.681285																																		chr9_62801407_G_GAC	0.802972	0.401486
																																																												chr6_45422809_G_A	1.36257	0.681285																																		chr16_28342967_AGC_A	0.802092	0.401046
																																																												chr6_45512273_C_T	1.36257	0.681285																																		chr5_869309_G_A	0.800474	0.400237
																																																												chr6_46712329_T_C	1.36257	0.681285																																		chr14_21670172_A_C	0.799125	0.399563
																																																												chr6_47609247_T_C	1.36257	0.681285																																		chr2_219629388_G_GC	0.799087	0.399544
																																																												chr6_49435499_C_T	1.36257	0.681285																																		chr8_127416885_AG_A	0.798366	0.399183
																																																												chr6_49451562_AATG_A	1.36257	0.681285																																		chr1_156378043_T_A	0.79773	0.398865
																																																												chr6_49453685_A_G	1.36257	0.681285																																		chr10_74601939_G_A	0.796382	0.398191
																																																												chr6_49697878_A_G	1.36257	0.681285																																		chr3_98498334_T_A	0.796126	0.398063
																																																												chr6_51775870_C_T	1.36257	0.681285																																		chr10_67884768_C_CGGGGGGGGGGGGGGGGGGGG	0.793549	0.396775
																																																												chr6_52010440_C_A	1.36257	0.681285																																		chr9_113260182_C_G	0.793549	0.396775
																																																												chr6_52042976_G_A	1.36257	0.681285																																		chr8_100706893_G_A	0.79331	0.396655
																																																												chr6_52452761_G_A	1.36257	0.681285																																		chr17_81645595_G_A	0.792784	0.396392
																																																												chr6_52454201_A_G	1.36257	0.681285																																		chr1_152687161_TG_T	0.791135	0.395567
																																																												chr6_52492324_C_T	1.36257	0.681285																																		chr12_71553284_G_A	0.787455	0.393728
																																																												chr6_52752934_TA_T	1.36257	0.681285																																		chr2_43224456_G_C	0.787455	0.393728
																																																												chr6_52896840_GC_G	1.36257	0.681285																																		chr8_143865390_G_A	0.786596	0.393298
																																																												chr6_53018422_C_T	1.36257	0.681285																																		chr12_6023631_G_A	0.785875	0.392938
																																																												chr6_53505474_T_C	1.36257	0.681285																																		chr17_10398580_C_T	0.785875	0.392938
																																																												chr6_53514477_C_T	1.36257	0.681285																																		chr17_39709248_AG_A	0.785875	0.392938
																																																												chr6_5404633_C_T	1.36257	0.681285																																		chr17_80090245_GA_G	0.785875	0.392938
																																																												chr6_54380552_G_A	1.36257	0.681285																																		chr22_18918412_C_T	0.785875	0.392938
																																																												chr6_55755649_G_T	1.36257	0.681285																																		chr4_3074908_AGCAGCAGCAGCAGCAGCAG_A	0.785875	0.392938
																																																												chr6_56562200_C_A	1.36257	0.681285																																		chr4_3074931_CAGCAA_C	0.785875	0.392938
																																																												chr6_56619500_G_A	1.36257	0.681285																																		chr13_109787229_TC_T	0.785648	0.392824
																																																												chr6_5771337_G_A	1.36257	0.681285																																		chr14_24336256_T_TG	0.784706	0.392353
																																																												chr6_6248420_C_T	1.36257	0.681285																																		chr12_120655830_CGT_C	0.784563	0.392282
																																																												chr6_63706223_C_T	1.36257	0.681285																																		chr10_84205895_C_A	0.784271	0.392136
																																																												chr6_63720728_TTGAG_T	1.36257	0.681285																																		chr12_80707903_G_A	0.784271	0.392136
																																																												chr6_63721788_A_T	1.36257	0.681285																																		chr13_103049423_G_A	0.784271	0.392136
																																																												chr6_64230600_C_T	1.36257	0.681285																																		chr16_23624027_A_C	0.784271	0.392136
																																																												chr6_64822812_A_T	1.36257	0.681285																																		chr2_151663808_G_A	0.784271	0.392136
																																																												chr6_64997581_C_T	1.36257	0.681285																																		chr3_136327173_G_GTA	0.784271	0.392136
																																																												chr6_69713766_T_A	1.36257	0.681285																																		chr3_136327175_G_A	0.784271	0.392136
																																																												chr6_70217073_C_T	1.36257	0.681285																																		chr3_136327178_AT_A	0.784271	0.392136
																																																												chr6_70234850_G_C	1.36257	0.681285																																		chr3_136327187_C_A	0.784271	0.392136
																																																												chr6_70242016_C_G	1.36257	0.681285																																		chr9_99218128_TGG_T	0.784271	0.392136
																																																												chr6_70255154_T_A	1.36257	0.681285																																		chr18_62070463_CAG_C	0.784027	0.392014
																																																												chr6_73480708_G_A	1.36257	0.681285																																		chr9_35562441_T_TG	0.782868	0.391434
																																																												chr6_73480746_C_T	1.36257	0.681285																																		chr1_42536528_AAG_A	0.781392	0.390696
																																																												chr6_73480767_A_G	1.36257	0.681285																																		chr1_160166582_A_G	0.78136	0.39068
																																																												chr6_73736412_G_A	1.36257	0.681285																																		chr11_64778240_CG_C	0.780925	0.390462
																																																												chr6_73785379_C_A	1.36257	0.681285																																		chr7_100485227_G_C	0.78025	0.390125
																																																												chr6_7567376_C_T	1.36257	0.681285																																		chr16_89914586_GT_G	0.779918	0.389959
																																																												chr6_7580680_G_A	1.36257	0.681285																																		chr16_89914588_GT_G	0.779918	0.389959
																																																												chr6_7582775_G_A	1.36257	0.681285																																		chr4_125450461_G_A	0.779231	0.389616
																																																												chr6_75828591_G_A	1.36257	0.681285																																		chr1_152805432_C_T	0.779068	0.389534
																																																												chr6_75880076_G_A	1.36257	0.681285																																		chr10_31524045_C_G	0.778644	0.389322
																																																												chr6_75890070_C_T	1.36257	0.681285																																		chr16_1219171_T_TG	0.777853	0.388927
																																																												chr6_75914917_C_T	1.36257	0.681285																																		chr6_145861428_CA_C	0.777521	0.388761
																																																												chr6_77462776_C_A	1.36257	0.681285																																		chr7_15356953_C_CAA	0.777521	0.388761
																																																												chr6_79016551_G_C	1.36257	0.681285																																		chr12_50334087_G_A	0.776951	0.388476
																																																												chr6_80167680_A_G	1.36257	0.681285																																		chr15_90225710_C_T	0.776951	0.388476
																																																												chr6_80168884_G_T	1.36257	0.681285																																		chr9_137171651_G_A	0.776951	0.388476
																																																												chr6_87514956_C_A	1.36257	0.681285																																		chr1_19284773_G_A	0.776735	0.388367
																																																												chr6_87516837_TG_T	1.36257	0.681285																																		chr1_11046616_G_A	0.776328	0.388164
																																																												chr6_87518718_A_G	1.36257	0.681285																																		chr3_195783022_TCGGTGACAGGAAGAGGGGTGGTGTGACCTGAGGATGCTGAGGAAGGGATGGTGACAGGAAGAGAGGTGGCATGACCTGTGAACACTGAGGAAGC_T	0.7755	0.38775
																																																												chr6_87519667_T_G	1.36257	0.681285																																		chr1_36322369_C_G	0.77302	0.38651
																																																												chr6_87521481_C_T	1.36257	0.681285																																		chr12_103984920_G_GAGGATGCAAA	0.772904	0.386452
																																																												chr6_87545634_C_T	1.36257	0.681285																																		chr9_129869363_G_A	0.772646	0.386323
																																																												chr6_89271678_C_T	1.36257	0.681285																																		chr11_78658303_G_A	0.77259	0.386295
																																																												chr6_89696493_C_A	1.36257	0.681285																																		chr11_78756877_T_C	0.77259	0.386295
																																																												chr6_89790166_T_C	1.36257	0.681285																																		chr11_78854232_C_T	0.77259	0.386295
																																																												chr6_93258257_C_T	1.36257	0.681285																																		chr12_52491132_C_G	0.77259	0.386295
																																																												chr6_93358403_G_A	1.36257	0.681285																																		chr16_55819579_G_A	0.77259	0.386295
																																																												chr7_100620942_C_T	1.36257	0.681285																																		chr16_55823575_G_A	0.77259	0.386295
																																																												chr7_100626764_C_T	1.36257	0.681285																																		chr16_55828941_G_A	0.77259	0.386295
																																																												chr7_100626766_CATTAT_C	1.36257	0.681285																																		chr2_227325428_G_GGACAAAAGTGGCTCTCAATCCAGCACATGCACAT	0.77259	0.386295
																																																												chr7_100631836_A_T	1.36257	0.681285																																		chr2_74854353_C_T	0.77259	0.386295
																																																												chr7_100776445_C_A	1.36257	0.681285																																		chr2_74885584_C_G	0.77259	0.386295
																																																												chr7_100893307_G_A	1.36257	0.681285																																		chr4_108884188_G_A	0.77259	0.386295
																																																												chr7_101130519_C_T	1.36257	0.681285																																		chr5_230905_C_T	0.77259	0.386295
																																																												chr7_101206319_C_T	1.36257	0.681285																																		chr7_157382261_A_G	0.77259	0.386295
																																																												chr7_101212645_C_T	1.36257	0.681285																																		chr11_22236206_G_T	0.772438	0.386219
																																																												chr7_103407912_T_C	1.36257	0.681285																																		chr1_18956261_GC_G	0.772132	0.386066
																																																												chr7_103413050_G_A	1.36257	0.681285																																		chr1_159204893_T_C	0.77184	0.38592
																																																												chr7_103472837_C_T	1.36257	0.681285																																		chr1_212859047_C_T	0.771376	0.385688
																																																												chr7_103540373_G_A	1.36257	0.681285																																		chr16_84179269_G_A	0.771376	0.385688
																																																												chr7_107663409_GT_G	1.36257	0.681285																																		chr1_10295089_C_G	0.769387	0.384694
																																																												chr7_107663435_G_A	1.36257	0.681285																																		chr16_2106458_G_A	0.769387	0.384694
																																																												chr7_107683537_G_T	1.36257	0.681285																																		chr19_13207993_G_A	0.769387	0.384694
																																																												chr7_107690200_G_A	1.36257	0.681285																																		chr3_193659547_C_T	0.769387	0.384694
																																																												chr7_107698112_G_A	1.36257	0.681285																																		chr6_117394182_A_G	0.769387	0.384694
																																																												chr7_107700102_T_G	1.36257	0.681285																																		chr9_104816339_G_A	0.769387	0.384694
																																																												chr7_107776469_G_A	1.36257	0.681285																																		chrX_120441732_G_A	0.769387	0.384694
																																																												chr7_107793876_G_A	1.36257	0.681285																																		chrY_7070725_G_A	0.769387	0.384694
																																																												chr7_107916937_A_G	1.36257	0.681285																																		chr17_77561298_CGTCCCCTTCTGAGATCTGAGGACGTGGATATCCAACCACCTGCCGGTGACATT_C	0.769171	0.384586
																																																												chr7_107917949_T_G	1.36257	0.681285																																		chr17_41041247_G_A	0.766736	0.383368
																																																												chr7_107929595_A_G	1.36257	0.681285																																		chr11_66509105_G_A	0.766449	0.383224
																																																												chr7_107935611_G_C	1.36257	0.681285																																		chr17_56844116_C_A	0.765535	0.382767
																																																												chr7_107959747_C_T	1.36257	0.681285																																		chr9_13136784_T_C	0.765535	0.382767
																																																												chr7_107959810_G_A	1.36257	0.681285																																		chr9_72225752_G_A	0.761724	0.380862
																																																												chr7_111521383_G_A	1.36257	0.681285																																		chr17_39685929_T_C	0.759866	0.379933
																																																												chr7_111742043_G_T	1.36257	0.681285																																		chr19_7467421_G_A	0.759866	0.379933
																																																												chr7_111869632_C_A	1.36257	0.681285																																		chr3_49721944_CAG_C	0.759866	0.379933
																																																												chr7_111895679_A_G	1.36257	0.681285																																		chr19_17154031_C_T	0.759737	0.379868
																																																												chr7_112472262_G_A	1.36257	0.681285																																		chr19_49459744_G_A	0.759737	0.379868
																																																												chr7_11417472_C_G	1.36257	0.681285																																		chr2_201633419_G_A	0.759737	0.379868
																																																												chr7_11446201_G_A	1.36257	0.681285																																		chr2_233729636_G_GT	0.759737	0.379868
																																																												chr7_11447412_C_T	1.36257	0.681285																																		chr7_96121274_C_G	0.759737	0.379868
																																																												chr7_114642590_G_A	1.36257	0.681285																																		chr20_13732310_T_C	0.759272	0.379636
																																																												chr7_116559187_G_A	1.36257	0.681285																																		chr7_74753110_ACT_A	0.756074	0.378037
																																																												chr7_116775105_G_A	1.36257	0.681285																																		chr17_79043906_C_T	0.755904	0.377952
																																																												chr7_116795937_C_G	1.36257	0.681285																																		chr6_116807145_C_T	0.755904	0.377952
																																																												chr7_117530957_C_T	1.36257	0.681285																																		chr6_132617703_C_T	0.755904	0.377952
																																																												chr7_117559633_T_C	1.36257	0.681285																																		chr11_59478120_G_T	0.755585	0.377793
																																																												chr7_117559655_G_T	1.36257	0.681285																																		chr17_10452054_C_T	0.755565	0.377783
																																																												chr7_117587801_T_G	1.36257	0.681285																																		chr21_45918414_CTCAGATAAACCGTCGGTGTAATTCCAGTGCTGGAGGAAGAAGTTACT_C	0.754926	0.377463
																																																												chr7_117606754_G_A	1.36257	0.681285																																		chr16_75149066_A_AG	0.754772	0.377386
																																																												chr7_117611555_A_G	1.36257	0.681285																																		chr5_52918872_C_T	0.754175	0.377087
																																																												chr7_117611637_C_T	1.36257	0.681285																																		chr8_112291570_A_G	0.752072	0.376036
																																																												chr7_117642566_G_A	1.36257	0.681285																																		chr21_10485735_G_T	0.751321	0.37566
																																																												chr7_117652877_C_G	1.36257	0.681285																																		chr2_94876599_C_T	0.751066	0.375533
																																																												chr7_117665547_G_A	1.36257	0.681285																																		chr6_43067101_T_TGC	0.751066	0.375533
																																																												chr7_117719502_A_G	1.36257	0.681285																																		chr16_1397281_G_GGGCAGGGCGTGGACCTGGGGATGAGGAGGTGTCAGGGGGACACAGAGGACTTGGCTCCCCCCACCACCCCCGTGCTTCACGCTGT	0.750919	0.375459
																																																												chr7_117734993_G_A	1.36257	0.681285																																		chr9_33385243_C_A	0.750574	0.375287
																																																												chr7_117760606_G_A	1.36257	0.681285																																		chr3_121576882_C_T	0.750267	0.375133
																																																												chr7_117792706_G_A	1.36257	0.681285																																		chr1_171103803_A_G	0.750022	0.375011
																																																												chr7_117810985_C_T	1.36257	0.681285																																		chr1_171203905_G_A	0.750022	0.375011
																																																												chr7_122091785_G_A	1.36257	0.681285																																		chr1_25805165_G_A	0.750022	0.375011
																																																												chr7_122116659_G_A	1.36257	0.681285																																		chr1_5874953_C_T	0.750022	0.375011
																																																												chr7_122129488_C_A	1.36257	0.681285																																		chr1_6452010_G_A	0.750022	0.375011
																																																												chr7_122133554_A_C	1.36257	0.681285																																		chr10_99397621_CGTT_C	0.750022	0.375011
																																																												chr7_127613798_G_A	1.36257	0.681285																																		chr11_6617687_C_T	0.750022	0.375011
																																																												chr7_128310868_ATT_A	1.36257	0.681285																																		chr11_794858_C_T	0.750022	0.375011
																																																												chr7_128394971_C_T	1.36257	0.681285																																		chr12_21805136_C_T	0.750022	0.375011
																																																												chr7_128395003_G_A	1.36257	0.681285																																		chr12_6843013_C_T	0.750022	0.375011
																																																												chr7_128400386_A_C	1.36257	0.681285																																		chr13_23334314_A_G	0.750022	0.375011
																																																												chr7_128838321_G_A	1.36257	0.681285																																		chr14_50283988_G_A	0.750022	0.375011
																																																												chr7_128840046_G_A	1.36257	0.681285																																		chr15_88838963_G_A	0.750022	0.375011
																																																												chr7_128841168_A_C	1.36257	0.681285																																		chr16_72798354_G_A	0.750022	0.375011
																																																												chr7_128842889_T_G	1.36257	0.681285																																		chr17_10412667_G_T	0.750022	0.375011
																																																												chr7_128844078_C_T	1.36257	0.681285																																		chr17_80317251_G_T	0.750022	0.375011
																																																												chr7_128844769_C_T	1.36257	0.681285																																		chr18_46529188_C_G	0.750022	0.375011
																																																												chr7_128846137_G_A	1.36257	0.681285																																		chr19_38440788_A_T	0.750022	0.375011
																																																												chr7_128847733_A_G	1.36257	0.681285																																		chr19_45768373_C_T	0.750022	0.375011
																																																												chr7_128849511_C_T	1.36257	0.681285																																		chr19_45775003_G_A	0.750022	0.375011
																																																												chr7_128851614_C_T	1.36257	0.681285																																		chr19_49459753_G_A	0.750022	0.375011
																																																												chr7_128852692_C_T	1.36257	0.681285																																		chr2_174748623_T_C	0.750022	0.375011
																																																												chr7_128854015_C_T	1.36257	0.681285																																		chr2_201639028_G_A	0.750022	0.375011
																																																												chr7_128854132_G_A	1.36257	0.681285																																		chr4_47937535_G_A	0.750022	0.375011
																																																												chr7_128856555_C_T	1.36257	0.681285																																		chr5_177092647_C_T	0.750022	0.375011
																																																												chr7_128947309_GCCCA_G	1.36257	0.681285																																		chr5_96412377_TCCCA_T	0.750022	0.375011
																																																												chr7_128947315_TCTGCGGCCGCCTACTCTGCAGCCGCC_T	1.36257	0.681285																																		chr5_96412381_A_ATTTG	0.750022	0.375011
																																																												chr7_133917738_G_C	1.36257	0.681285																																		chr6_100390543_C_G	0.750022	0.375011
																																																												chr7_134004929_A_G	1.36257	0.681285																																		chr6_85490642_T_C	0.750022	0.375011
																																																												chr7_134661763_C_T	1.36257	0.681285																																		chr7_117530975_G_A	0.750022	0.375011
																																																												chr7_134661874_C_T	1.36257	0.681285																																		chr7_94598871_G_C	0.750022	0.375011
																																																												chr7_135363177_G_A	1.36257	0.681285																																		chr8_105788864_A_G	0.750022	0.375011
																																																												chr7_135394016_T_A	1.36257	0.681285																																		chr8_143576725_C_T	0.750022	0.375011
																																																												chr7_138747514_C_A	1.36257	0.681285																																		chr8_52674228_A_C	0.750022	0.375011
																																																												chr7_140015799_G_A	1.36257	0.681285																																		chr9_100252321_G_A	0.750022	0.375011
																																																												chr7_140794453_G_A	1.36257	0.681285																																		chr20_54208318_G_A	0.749511	0.374755
																																																												chr7_142866253_G_T	1.36257	0.681285																																		chr12_57100644_GAA_G	0.749128	0.374564
																																																												chr7_142868699_C_T	1.36257	0.681285																																		chr2_127764629_A_T	0.746243	0.373122
																																																												chr7_142909568_C_T	1.36257	0.681285																																		chrX_57910019_G_GGC	0.746183	0.373091
																																																												chr7_142928093_G_A	1.36257	0.681285																																		chr10_21617206_A_G	0.745535	0.372767
																																																												chr7_142928209_C_T	1.36257	0.681285																																		chr5_679394_C_CATGGGGGCAGGGTCTCATGGGGGCAGGACCGCGTGGGGGCAGGATCCTG	0.743907	0.371954
																																																												chr7_142941344_C_T	1.36257	0.681285																																		chr1_226737174_ACTGCCGCTG_A	0.740146	0.370073
																																																												chr7_142954366_G_A	1.36257	0.681285																																		chr2_94208538_TCCGCCGCG_T	0.739636	0.369818
																																																												chr7_143331283_A_G	1.36257	0.681285																																		chr14_21031962_G_T	0.739592	0.369796
																																																												chr7_143332421_G_A	1.36257	0.681285																																		chr19_49167597_C_CG	0.739279	0.369639
																																																												chr7_143342009_C_T	1.36257	0.681285																																		chr8_100706910_C_T	0.738783	0.369391
																																																												chr7_143342121_A_G	1.36257	0.681285																																		chr4_36057931_G_GA	0.737992	0.368996
																																																												chr7_143350449_G_T	1.36257	0.681285																																		chr1_230659506_C_T	0.736966	0.368483
																																																												chr7_144399844_C_T	1.36257	0.681285																																		chr1_53327841_CAGCAGCAGCAGCA_C	0.736966	0.368483
																																																												chr7_144591532_C_T	1.36257	0.681285																																		chr11_118660604_G_C	0.736966	0.368483
																																																												chr7_144682943_G_A	1.36257	0.681285																																		chr12_49541073_G_A	0.736966	0.368483
																																																												chr7_147562161_G_A	1.36257	0.681285																																		chr18_70197672_C_T	0.736966	0.368483
																																																												chr7_147562199_G_T	1.36257	0.681285																																		chr19_10093815_G_A	0.736966	0.368483
																																																												chr7_147903706_C_T	1.36257	0.681285																																		chr2_94603424_G_T	0.736966	0.368483
																																																												chr7_148147653_G_A	1.36257	0.681285																																		chr20_31722202_C_T	0.736966	0.368483
																																																												chr7_148172323_G_A	1.36257	0.681285																																		chr21_45282349_C_T	0.736966	0.368483
																																																												chr7_148383750_G_A	1.36257	0.681285																																		chr3_101853232_C_A	0.736966	0.368483
																																																												chr7_150950145_A_AGGGGGGGGGGGGGGGGGGGGGGGGGG	1.36257	0.681285																																		chr3_158099876_C_T	0.736966	0.368483
																																																												chr7_150950147_T_TTGGGGGGGGGGGGGGGGGGGGGGGGGGGGGGGGGGGGGGGGGGG	1.36257	0.681285																																		chr3_184292077_C_T	0.736966	0.368483
																																																												chr7_150951622_C_G	1.36257	0.681285																																		chr3_41705058_G_A	0.736966	0.368483
																																																												chr7_150958484_C_T	1.36257	0.681285																																		chr5_150119560_G_A	0.736966	0.368483
																																																												chr7_150977876_G_T	1.36257	0.681285																																		chr5_179796315_G_A	0.736966	0.368483
																																																												chr7_150998613_G_A	1.36257	0.681285																																		chr7_151235497_G_A	0.736966	0.368483
																																																												chr7_151000558_G_T	1.36257	0.681285																																		chr8_124562987_A_G	0.736966	0.368483
																																																												chr7_151006995_G_A	1.36257	0.681285																																		chr8_19405979_G_A	0.736966	0.368483
																																																												chr7_151009189_G_A	1.36257	0.681285																																		chr8_42048589_T_C	0.736966	0.368483
																																																												chr7_151050535_C_T	1.36257	0.681285																																		chr5_178121239_C_T	0.735053	0.367527
																																																												chr7_151176564_T_C	1.36257	0.681285																																		chr6_32522163_G_A	0.733432	0.366716
																																																												chr7_151176640_C_G	1.36257	0.681285																																		chr3_195783503_CGGTGACAGGAAGAGAGGTGGCATGACCGGTGGATGCTGAGGAAG_C	0.733091	0.366546
																																																												chr7_151180952_C_A	1.36257	0.681285																																		chr12_18399660_C_T	0.732763	0.366381
																																																												chr7_151186851_G_A	1.36257	0.681285																																		chr19_17286692_T_TTGTG	0.732685	0.366342
																																																												chr7_152649010_G_A	1.36257	0.681285																																		chr6_33451829_G_GGCCCCCC	0.731183	0.365592
																																																												chr7_15394136_G_C	1.36257	0.681285																																		chr22_17542446_G_A	0.73061	0.365305
																																																												chr7_154669407_A_G	1.36257	0.681285																																		chr22_38671123_C_T	0.73061	0.365305
																																																												chr7_156688131_T_C	1.36257	0.681285																																		chr6_37171254_G_C	0.73061	0.365305
																																																												chr7_1936780_G_A	1.36257	0.681285																																		chr5_136356972_A_G	0.730539	0.36527
																																																												chr7_1936786_G_A	1.36257	0.681285																																		chr12_6548236_GGA_G	0.730485	0.365243
																																																												chr7_20785556_AG_A	1.36257	0.681285																																		chr20_31845205_C_T	0.729176	0.364588
																																																												chr7_21564194_G_A	1.36257	0.681285																																		chr11_46859188_C_T	0.728698	0.364349
																																																												chr7_21599922_G_C	1.36257	0.681285																																		chr11_1629998_C_CTGTGG	0.72864	0.36432
																																																												chr7_21606540_G_T	1.36257	0.681285																																		chr5_115902993_G_GCTGGCT	0.728597	0.364299
																																																												chr7_21681651_G_A	1.36257	0.681285																																		chr1_156066065_G_A	0.727474	0.363737
																																																												chr7_21687146_C_G	1.36257	0.681285																																		chr12_561365_G_A	0.727474	0.363737
																																																												chr7_21707822_T_C	1.36257	0.681285																																		chr2_271919_G_A	0.727474	0.363737
																																																												chr7_21735671_G_A	1.36257	0.681285																																		chr11_46347717_G_A	0.72722	0.36361
																																																												chr7_21738784_G_C	1.36257	0.681285																																		chr17_10333147_C_T	0.727106	0.363553
																																																												chr7_21773881_G_T	1.36257	0.681285																																		chr16_795754_C_T	0.725531	0.362765
																																																												chr7_21787528_C_G	1.36257	0.681285																																		chr8_104093618_C_T	0.724468	0.362234
																																																												chr7_22978300_A_G	1.36257	0.681285																																		chr14_101019682_T_TAGTCCACACCCCATCCAGGCCACACTCCATCC	0.724064	0.362032
																																																												chr7_23106030_G_A	1.36257	0.681285																																		chr8_658992_CGGTGTGCACTG_C	0.723948	0.361974
																																																												chr7_246420_C_T	1.36257	0.681285																																		chrX_57910016_GCA_G	0.720658	0.360329
																																																												chr7_24710305_G_A	1.36257	0.681285																																		chr2_119446884_G_A	0.720268	0.360134
																																																												chr7_24717264_G_GT	1.36257	0.681285																																		chr12_52428358_A_G	0.720094	0.360047
																																																												chr7_24744756_T_C	1.36257	0.681285																																		chr22_25764933_CAG_C	0.720085	0.360042
																																																												chr7_259868_G_A	1.36257	0.681285																																		chr1_16049088_GA_G	0.717857	0.358928
																																																												chr7_27094626_C_G	1.36257	0.681285																																		chr17_82738492_C_T	0.7176	0.3588
																																																												chr7_27129544_G_C	1.36257	0.681285																																		chr1_19331330_G_A	0.717334	0.358667
																																																												chr7_27173688_C_A	1.36257	0.681285																																		chr19_52384821_G_GAT	0.716597	0.358298
																																																												chr7_30425639_CAG_C	1.36257	0.681285																																		chr11_74698721_A_ACC	0.715994	0.357997
																																																												chr7_30436037_G_A	1.36257	0.681285																																		chr4_188139649_T_A	0.715797	0.357899
																																																												chr7_30437649_C_T	1.36257	0.681285																																		chr4_37960987_CAT_C	0.715797	0.357899
																																																												chr7_30437650_C_T	1.36257	0.681285																																		chr22_42128818_T_TC	0.714676	0.357338
																																																												chr7_30456819_G_A	1.36257	0.681285																																		chr21_42111215_C_T	0.7145	0.35725
																																																												chr7_30631488_C_A	1.36257	0.681285																																		chr4_3074931_CAG_C	0.714156	0.357078
																																																												chr7_30912057_G_A	1.36257	0.681285																																		chr11_31789912_C_CTTTT	0.713119	0.356559
																																																												chr7_30974043_G_C	1.36257	0.681285																																		chr21_34792313_T_C	0.712271	0.356136
																																																												chr7_30977303_A_G	1.36257	0.681285																																		chr12_57100684_GAAAGAAAGAAAGAAAGAGAAAGAAAGAAAGAA_G	0.711848	0.355924
																																																												chr7_33097290_T_C	1.36257	0.681285																																		chr10_74601936_A_AT	0.711424	0.355712
																																																												chr7_33097336_G_A	1.36257	0.681285																																		chr5_168806545_G_C	0.710493	0.355247
																																																												chr7_33383675_G_A	1.36257	0.681285																																		chr6_73697459_G_T	0.710493	0.355247
																																																												chr7_33533964_A_G	1.36257	0.681285																																		chr13_114295403_C_CCT	0.709112	0.354556
																																																												chr7_33534004_C_A	1.36257	0.681285																																		chr17_41026759_AG_A	0.708857	0.354429
																																																												chr7_37850285_G_C	1.36257	0.681285																																		chr12_121579943_C_CA	0.708364	0.354182
																																																												chr7_37862136_C_T	1.36257	0.681285																																		chr2_151283140_C_CT	0.708136	0.354068
																																																												chr7_37885153_C_T	1.36257	0.681285																																		chr16_57542646_GAAGCTAC_G	0.708133	0.354067
																																																												chr7_40860375_G_C	1.36257	0.681285																																		chr3_149657086_G_T	0.707506	0.353753
																																																												chr7_44065258_T_C	1.36257	0.681285																																		chr1_66247513_C_G	0.704563	0.352281
																																																												chr7_44065375_A_G	1.36257	0.681285																																		chr6_27133271_C_T	0.704067	0.352034
																																																												chr7_44145567_C_A	1.36257	0.681285																																		chr6_32521979_T_TG	0.704015	0.352008
																																																												chr7_44515877_C_T	1.36257	0.681285																																		chr12_103984920_G_GA	0.702164	0.351082
																																																												chr7_44538844_C_T	1.36257	0.681285																																		chr12_103984922_T_G	0.702164	0.351082
																																																												chr7_44538995_G_A	1.36257	0.681285																																		chr2_88452443_CG_C	0.700937	0.350469
																																																												chr7_45076019_G_A	1.36257	0.681285																																		chr11_90086720_C_CT	0.700591	0.350296
																																																												chr7_47280353_G_A	1.36257	0.681285																																		chr16_69954569_C_T	0.700568	0.350284
																																																												chr7_47439516_G_A	1.36257	0.681285																																		chr17_48607889_TC_T	0.70044	0.35022
																																																												chr7_4785451_C_T	1.36257	0.681285																																		chr4_37590614_G_A	0.70044	0.35022
																																																												chr7_4788294_G_T	1.36257	0.681285																																		chr5_168199100_G_A	0.70044	0.35022
																																																												chr7_48278921_T_TA	1.36257	0.681285																																		chr12_71785666_C_T	0.699435	0.349718
																																																												chr7_48403840_C_T	1.36257	0.681285																																		chr7_31658299_C_CT	0.699245	0.349622
																																																												chr7_48520284_C_T	1.36257	0.681285																																		chr1_10374853_G_T	0.698619	0.34931
																																																												chr7_50467266_C_T	1.36257	0.681285																																		chr1_119514194_T_TG	0.698619	0.34931
																																																												chr7_50476625_C_T	1.36257	0.681285																																		chr1_119514195_C_CAA	0.698619	0.34931
																																																												chr7_50529299_C_T	1.36257	0.681285																																		chr1_119514197_A_G	0.698619	0.34931
																																																												chr7_55191804_A_G	1.36257	0.681285																																		chr1_5890969_G_A	0.698619	0.34931
																																																												chr7_5987494_A_G	1.36257	0.681285																																		chr1_6451693_C_T	0.698619	0.34931
																																																												chr7_6003981_C_T	1.36257	0.681285																																		chr12_120739317_A_G	0.698619	0.34931
																																																												chr7_6005969_C_G	1.36257	0.681285																																		chr14_94383008_GAGA_G	0.698619	0.34931
																																																												chr7_66087353_C_T	1.36257	0.681285																																		chr15_91002181_C_T	0.698619	0.34931
																																																												chr7_66092076_T_A	1.36257	0.681285																																		chr16_1526640_CAGCACGG_C	0.698619	0.34931
																																																												chr7_66633320_A_G	1.36257	0.681285																																		chr19_38455268_C_G	0.698619	0.34931
																																																												chr7_70787269_A_C	1.36257	0.681285																																		chr19_44704162_G_A	0.698619	0.34931
																																																												chr7_74107880_C_T	1.36257	0.681285																																		chr19_51030792_C_T	0.698619	0.34931
																																																												chr7_74120979_T_TGGGGGGGGGGGGGGGGGGGGGGGGGGGGGGGGGGG	1.36257	0.681285																																		chr2_232523470_G_T	0.698619	0.34931
																																																												chr7_74240059_G_A	1.36257	0.681285																																		chr22_36937930_GC_G	0.698619	0.34931
																																																												chr7_74243184_C_T	1.36257	0.681285																																		chr4_168690661_G_A	0.698619	0.34931
																																																												chr7_74508132_G_A	1.36257	0.681285																																		chr4_65420488_G_A	0.698619	0.34931
																																																												chr7_75544745_A_G	1.36257	0.681285																																		chr4_94276457_C_T	0.698619	0.34931
																																																												chr7_75548934_G_T	1.36257	0.681285																																		chr5_41203088_C_T	0.698619	0.34931
																																																												chr7_75558171_C_T	1.36257	0.681285																																		chr6_132538566_T_TA	0.698619	0.34931
																																																												chr7_75568226_C_T	1.36257	0.681285																																		chr6_144514650_C_T	0.698619	0.34931
																																																												chr7_75979533_G_A	1.36257	0.681285																																		chr8_73981153_A_G	0.698619	0.34931
																																																												chr7_75984810_C_T	1.36257	0.681285																																		chr9_35685019_TGA_T	0.698619	0.34931
																																																												chr7_75985125_C_T	1.36257	0.681285																																		chrX_116172674_A_AT	0.698619	0.34931
																																																												chr7_75985740_G_T	1.36257	0.681285																																		chrX_32699122_T_C	0.698619	0.34931
																																																												chr7_75985750_C_T	1.36257	0.681285																																		chr3_50118454_TGA_T	0.69813	0.349065
																																																												chr7_75985964_C_T	1.36257	0.681285																																		chr14_24103797_G_A	0.697795	0.348897
																																																												chr7_770543_C_T	1.36257	0.681285																																		chr8_143865291_GC_G	0.696608	0.348304
																																																												chr7_775159_C_T	1.36257	0.681285																																		chr8_37698395_CG_C	0.696384	0.348192
																																																												chr7_78125694_C_G	1.36257	0.681285																																		chr19_14090090_G_GCTGTGGC	0.695299	0.34765
																																																												chr7_78135131_C_T	1.36257	0.681285																																		chr1_228157738_A_AGGGGGGGGGGGGGGG	0.693339	0.346669
																																																												chr7_78194873_C_T	1.36257	0.681285																																		chr3_167365885_C_G	0.693244	0.346622
																																																												chr7_78343849_G_A	1.36257	0.681285																																		chr15_48152233_C_A	0.692878	0.346439
																																																												chr7_80646809_AG_A	1.36257	0.681285																																		chr12_109097711_T_C	0.692375	0.346188
																																																												chr7_80646845_GA_G	1.36257	0.681285																																		chr9_116698964_C_T	0.692375	0.346188
																																																												chr7_80656621_T_C	1.36257	0.681285																																		chr22_50488735_GC_G	0.692331	0.346166
																																																												chr7_80656694_C_T	1.36257	0.681285																																		chr4_55609384_G_GAA	0.691981	0.345991
																																																												chr7_80661121_T_C	1.36257	0.681285																																		chr6_29670738_CTGTTA_C	0.691879	0.345939
																																																												chr7_80661148_G_A	1.36257	0.681285																																		chr1_161223893_G_A	0.690504	0.345252
																																																												chr7_80661160_T_C	1.36257	0.681285																																		chr1_157697857_G_A	0.68987	0.344935
																																																												chr7_80663146_AC_A	1.36257	0.681285																																		chr1_222630189_C_A	0.68987	0.344935
																																																												chr7_80670010_C_T	1.36257	0.681285																																		chr11_20885515_G_A	0.68987	0.344935
																																																												chr7_80673387_T_G	1.36257	0.681285																																		chr2_11215566_T_C	0.68987	0.344935
																																																												chr7_80674020_GAAGTC_G	1.36257	0.681285																																		chr2_43575013_G_A	0.68987	0.344935
																																																												chr7_83367771_G_T	1.36257	0.681285																																		chr3_183228341_A_C	0.68987	0.344935
																																																												chr7_83387022_C_A	1.36257	0.681285																																		chr3_50331440_C_T	0.68987	0.344935
																																																												chr7_83396652_G_T	1.36257	0.681285																																		chr5_79131090_GA_G	0.68987	0.344935
																																																												chr7_84005359_T_C	1.36257	0.681285																																		chr6_34857384_G_A	0.68987	0.344935
																																																												chr7_87408065_C_T	1.36257	0.681285																																		chr7_139284090_A_G	0.68987	0.344935
																																																												chr7_87447140_G_T	1.36257	0.681285																																		chr8_8377681_G_A	0.68987	0.344935
																																																												chr7_87453110_C_T	1.36257	0.681285																																		chr9_77529163_G_A	0.68987	0.344935
																																																												chr7_87550771_G_T	1.36257	0.681285																																		chr16_2205803_TG_T	0.689807	0.344903
																																																												chr7_88208526_A_C	1.36257	0.681285																																		chr3_184315839_T_TCCCCCCCCCCCCCC	0.68966	0.34483
																																																												chr7_88210904_C_T	1.36257	0.681285																																		chr15_55360407_T_C	0.688539	0.344269
																																																												chr7_91992201_AT_A	1.36257	0.681285																																		chr6_11213333_G_T	0.688539	0.344269
																																																												chr7_92061270_C_T	1.36257	0.681285																																		chr1_6445776_CAGCTT_C	0.688302	0.344151
																																																												chr7_92061410_A_G	1.36257	0.681285																																		chr15_45187769_G_GC	0.688056	0.344028
																																																												chr7_92095109_G_T	1.36257	0.681285																																		chr1_103533844_G_GA	0.687605	0.343802
																																																												chr7_92105694_C_T	1.36257	0.681285																																		chr1_236739465_C_T	0.68741	0.343705
																																																												chr7_92222845_A_G	1.36257	0.681285																																		chr14_24103222_C_T	0.68741	0.343705
																																																												chr7_92234558_G_A	1.36257	0.681285																																		chr17_8109300_G_A	0.68741	0.343705
																																																												chr7_92456473_C_T	1.36257	0.681285																																		chr19_15186898_A_T	0.68741	0.343705
																																																												chr7_92491430_C_T	1.36257	0.681285																																		chr19_7646285_C_T	0.68741	0.343705
																																																												chr7_92504891_C_T	1.36257	0.681285																																		chr2_162276691_GT_G	0.68741	0.343705
																																																												chr7_92507025_C_T	1.36257	0.681285																																		chr20_9384269_C_T	0.68741	0.343705
																																																												chr7_92517306_AT_A	1.36257	0.681285																																		chr5_80813690_A_G	0.68741	0.343705
																																																												chr7_92518161_G_A	1.36257	0.681285																																		chr6_93245346_G_A	0.68741	0.343705
																																																												chr7_93105083_AT_A	1.36257	0.681285																																		chr7_34848498_G_A	0.68741	0.343705
																																																												chr7_93436139_C_T	1.36257	0.681285																																		chr7_92097646_G_A	0.68741	0.343705
																																																												chr7_94418551_G_A	1.36257	0.681285																																		chr8_17550356_T_C	0.68741	0.343705
																																																												chr7_94423042_G_A	1.36257	0.681285																																		chr14_39432131_C_A	0.686725	0.343363
																																																												chr7_94598872_T_C	1.36257	0.681285																																		chr16_54285381_G_C	0.686109	0.343055
																																																												chr7_94603438_A_G	1.36257	0.681285																																		chr12_112145643_A_C	0.685267	0.342634
																																																												chr7_94628272_G_A	1.36257	0.681285																																		chr2_46512350_A_G	0.685267	0.342634
																																																												chr7_95363965_TC_T	1.36257	0.681285																																		chr11_66560630_C_T	0.684615	0.342307
																																																												chr7_95367458_T_C	1.36257	0.681285																																		chr2_201398240_C_T	0.684615	0.342307
																																																												chr7_95405482_G_GGA	1.36257	0.681285																																		chr7_143720310_GCT_G	0.684207	0.342103
																																																												chr7_95407059_A_C	1.36257	0.681285																																		chr12_122473511_T_G	0.683526	0.341763
																																																												chr7_95434877_C_A	1.36257	0.681285																																		chr12_57100696_GAAAGAGAA_G	0.683416	0.341708
																																																												chr7_97009871_G_C	1.36257	0.681285																																		chr9_127467797_G_A	0.681178	0.340589
																																																												chr7_97853081_T_TA	1.36257	0.681285																																		chr6_43067101_T_TG	0.680658	0.340329
																																																												chr7_98893799_C_T	1.36257	0.681285																																		chr11_780321_C_CTG	0.680654	0.340327
																																																												chr7_98906185_C_T	1.36257	0.681285																																		chr6_29944253_G_C	0.679499	0.339749
																																																												chr7_98930757_T_C	1.36257	0.681285																																		chr10_48957213_G_A	0.679378	0.339689
																																																												chr7_98961445_G_A	1.36257	0.681285																																		chr19_1047508_AGGAGCAG_A	0.679378	0.339689
																																																												chr7_99425582_G_A	1.36257	0.681285																																		chr4_38014723_G_GCCCCCCCCCCCCCCCCC	0.679378	0.339689
																																																												chr7_99664065_T_TC	1.36257	0.681285																																		chrX_13044321_A_ACC	0.678034	0.339017
																																																												chr7_99767183_A_T	1.36257	0.681285																																		chr4_758615_TTCTTTCTCCCCGCGCGGCCCCTCTCCCGAGTTCTTCTCCTTCCGGACTCCAGGTCTTTCTCCCCGCGCGGCCCCTCTCCCGAGTTCTTCTCCTTCCGGACTCCGGGTCTTTCTCCCCTCGCGGCCCCTCTCCCGAGCTCTTCTTGCTCCGGACTCCGGGTCTTTCTCCCCGCGCGGCCCCTCTCCCGAGCTCTTCTTGCTCCGGACTCCGGG_T	0.677881	0.338941
																																																												chr8_101619642_G_A	1.36257	0.681285																																		chr16_28063190_TC_T	0.676958	0.338479
																																																												chr8_103318693_C_T	1.36257	0.681285																																		chr10_132329982_G_GC	0.676884	0.338442
																																																												chr8_103325051_G_C	1.36257	0.681285																																		chr7_6508277_G_T	0.676377	0.338188
																																																												chr8_103378034_C_A	1.36257	0.681285																																		chr22_18910243_C_A	0.675791	0.337896
																																																												chr8_104429695_A_T	1.36257	0.681285																																		chr12_40487222_G_A	0.675543	0.337771
																																																												chr8_105798772_G_A	1.36257	0.681285																																		chr19_17455655_G_GC	0.675521	0.33776
																																																												chr8_10622967_G_A	1.36257	0.681285																																		chr11_2929286_T_G	0.675475	0.337737
																																																												chr8_109553878_C_T	1.36257	0.681285																																		chr17_10357763_G_A	0.67502	0.33751
																																																												chr8_112224896_C_G	1.36257	0.681285																																		chr6_32584366_C_T	0.674344	0.337172
																																																												chr8_112281242_A_G	1.36257	0.681285																																		chr9_27529865_C_T	0.674099	0.337049
																																																												chr8_112311016_C_T	1.36257	0.681285																																		chr13_20644891_G_T	0.673499	0.33675
																																																												chr8_112313926_C_A	1.36257	0.681285																																		chr5_79791060_G_A	0.672986	0.336493
																																																												chr8_112380426_G_A	1.36257	0.681285																																		chr11_65087340_G_A	0.672879	0.33644
																																																												chr8_112552705_C_T	1.36257	0.681285																																		chr13_37574611_C_T	0.670692	0.335346
																																																												chr8_112636835_G_A	1.36257	0.681285																																		chr4_55609384_G_GA	0.670662	0.335331
																																																												chr8_112682625_T_C	1.36257	0.681285																																		chr12_42119108_T_A	0.669822	0.334911
																																																												chr8_112947796_T_C	1.36257	0.681285																																		chr17_75877990_G_A	0.669591	0.334796
																																																												chr8_113173830_G_A	1.36257	0.681285																																		chr19_42402003_C_T	0.668961	0.334481
																																																												chr8_115414534_C_T	1.36257	0.681285																																		chr1_33013299_T_A	0.668794	0.334397
																																																												chr8_11554839_C_A	1.36257	0.681285																																		chr21_34792303_C_CGGGGGGG	0.668794	0.334397
																																																												chr8_11556769_G_A	1.36257	0.681285																																		chr9_2645574_G_A	0.668794	0.334397
																																																												chr8_115604338_C_T	1.36257	0.681285																																		chr2_151363996_A_G	0.668025	0.334013
																																																												chr8_11563050_G_A	1.36257	0.681285																																		chr11_74698676_TACACACACAC_T	0.667586	0.333793
																																																												chr8_11771521_CAG_C	1.36257	0.681285																																		chr1_169611654_C_CTT	0.66458	0.33229
																																																												chr8_11771524_G_C	1.36257	0.681285																																		chr11_103215808_A_C	0.66458	0.33229
																																																												chr8_11779644_T_TG	1.36257	0.681285																																		chr14_24255490_G_A	0.66458	0.33229
																																																												chr8_11786019_G_A	1.36257	0.681285																																		chr15_88906694_A_C	0.66458	0.33229
																																																												chr8_11786220_C_T	1.36257	0.681285																																		chr2_135809253_C_T	0.66458	0.33229
																																																												chr8_11809671_G_T	1.36257	0.681285																																		chr14_59531889_G_GT	0.66432	0.33216
																																																												chr8_11809849_C_T	1.36257	0.681285																																		chr8_27516348_G_A	0.663688	0.331844
																																																												chr8_119783383_T_C	1.36257	0.681285																																		chr3_186052127_G_A	0.662697	0.331348
																																																												chr8_119789665_A_C	1.36257	0.681285																																		chr12_101308267_G_A	0.661955	0.330978
																																																												chr8_124547108_C_T	1.36257	0.681285																																		chr20_36431746_G_A	0.661955	0.330978
																																																												chr8_125078802_G_A	1.36257	0.681285																																		chr4_75956132_C_G	0.661955	0.330978
																																																												chr8_125083738_A_G	1.36257	0.681285																																		chr17_4818541_G_C	0.661584	0.330792
																																																												chr8_131944815_G_A	1.36257	0.681285																																		chr11_108289753_T_G	0.660911	0.330456
																																																												chr8_131968365_G_A	1.36257	0.681285																																		chr16_47503085_G_A	0.66073	0.330365
																																																												chr8_131984206_A_G	1.36257	0.681285																																		chr21_10605416_G_T	0.660495	0.330247
																																																												chr8_131986207_G_A	1.36257	0.681285																																		chr7_55473014_G_A	0.659812	0.329906
																																																												chr8_132129996_C_T	1.36257	0.681285																																		chr17_44748930_CA_C	0.658325	0.329163
																																																												chr8_132632854_C_T	1.36257	0.681285																																		chr7_74735494_TAAGA_T	0.656046	0.328023
																																																												chr8_132661458_A_T	1.36257	0.681285																																		chr22_50697539_GCTGTATTCGAATTCGAGCTCGGTTCCCCGCGCCCCCTGCGCCCCC_G	0.655352	0.327676
																																																												chr8_132661489_T_C	1.36257	0.681285																																		chr18_46577801_C_A	0.655244	0.327622
																																																												chr8_132881889_G_T	1.36257	0.681285																																		chr15_78548865_T_G	0.65501	0.327505
																																																												chr8_132888494_G_A	1.36257	0.681285																																		chr20_45420368_C_T	0.65501	0.327505
																																																												chr8_132913079_C_T	1.36257	0.681285																																		chr16_89914937_T_TTG	0.654977	0.327489
																																																												chr8_132941481_TC_T	1.36257	0.681285																																		chr19_2114125_C_G	0.652077	0.326038
																																																												chr8_133262102_C_T	1.36257	0.681285																																		chr13_103058335_G_A	0.650416	0.325208
																																																												chr8_134532911_T_C	1.36257	0.681285																																		chr9_133071567_G_GC	0.649925	0.324963
																																																												chr8_134565385_G_A	1.36257	0.681285																																		chr16_2237648_A_C	0.648799	0.3244
																																																												chr8_134601518_C_T	1.36257	0.681285																																		chr14_67865001_A_T	0.648738	0.324369
																																																												chr8_143576562_G_A	1.36257	0.681285																																		chr22_31098827_G_C	0.64689	0.323445
																																																												chr8_143577121_C_T	1.36257	0.681285																																		chr16_28063179_AG_A	0.645761	0.322881
																																																												chr8_143730531_C_T	1.36257	0.681285																																		chr9_35906604_C_CCA	0.645325	0.322663
																																																												chr8_143803495_C_T	1.36257	0.681285																																		chr11_46347688_C_A	0.645013	0.322507
																																																												chr8_143813055_C_T	1.36257	0.681285																																		chr5_60843721_C_T	0.644322	0.322161
																																																												chr8_143813692_C_T	1.36257	0.681285																																		chr1_53211308_A_C	0.643856	0.321928
																																																												chr8_143814070_C_T	1.36257	0.681285																																		chr1_62597921_GAACTC_G	0.643856	0.321928
																																																												chr8_143916445_G_A	1.36257	0.681285																																		chr17_10394379_C_T	0.643856	0.321928
																																																												chr8_143923961_C_T	1.36257	0.681285																																		chr16_1980004_GT_G	0.643183	0.321592
																																																												chr8_143924234_G_A	1.36257	0.681285																																		chr17_48724360_T_TG	0.64293	0.321465
																																																												chr8_143924347_G_A	1.36257	0.681285																																		chr16_72056632_G_C	0.642471	0.321236
																																																												chr8_143924447_G_A	1.36257	0.681285																																		chr11_5727045_T_TGAGC	0.64137	0.320685
																																																												chr8_143924744_G_A	1.36257	0.681285																																		chr1_121396817_G_GCAGTGGCTTTTTGTCCCCGCCA	0.64127	0.320635
																																																												chr8_143924836_C_T	1.36257	0.681285																																		chr6_32584158_G_T	0.640976	0.320488
																																																												chr8_143925148_C_T	1.36257	0.681285																																		chr12_111485790_G_A	0.640672	0.320336
																																																												chr8_143925214_C_T	1.36257	0.681285																																		chr15_89633217_G_A	0.640672	0.320336
																																																												chr8_143925290_C_T	1.36257	0.681285																																		chr17_56848119_C_CATATATAT	0.640561	0.320281
																																																												chr8_143925437_G_A	1.36257	0.681285																																		chr17_28960513_C_T	0.639904	0.319952
																																																												chr8_143926839_G_A	1.36257	0.681285																																		chr15_72637027_G_GGCCCTGGCTTCCTCGC	0.639843	0.319922
																																																												chr8_143926870_G_A	1.36257	0.681285																																		chr9_135778822_G_A	0.638492	0.319246
																																																												chr8_143927634_G_A	1.36257	0.681285																																		chr9_68256920_G_C	0.637769	0.318885
																																																												chr8_143932872_G_A	1.36257	0.681285																																		chr4_1193791_G_GGAGGGGGTGTGGGAAGGACGTGGGGGGTGGTGTGGGAAGGACGT	0.637093	0.318547
																																																												chr8_143933201_G_A	1.36257	0.681285																																		chr17_38510458_G_A	0.635844	0.317922
																																																												chr8_143933344_C_T	1.36257	0.681285																																		chr15_41569024_T_C	0.634502	0.317251
																																																												chr8_144357642_C_T	1.36257	0.681285																																		chr17_3385989_A_AACAG	0.63403	0.317015
																																																												chr8_144412558_C_T	1.36257	0.681285																																		chr19_17286647_G_GGT	0.632791	0.316396
																																																												chr8_144415401_G_A	1.36257	0.681285																																		chr19_17286647_GGTGTGTGTGT_G	0.632791	0.316396
																																																												chr8_144504625_G_C	1.36257	0.681285																																		chrX_1299043_C_T	0.632554	0.316277
																																																												chr8_144512306_CCT_C	1.36257	0.681285																																		chr12_1795156_ACG_A	0.632268	0.316134
																																																												chr8_144513261_C_T	1.36257	0.681285																																		chr19_49200394_A_T	0.632268	0.316134
																																																												chr8_144513271_G_A	1.36257	0.681285																																		chr9_14842561_C_T	0.632268	0.316134
																																																												chr8_144513445_C_T	1.36257	0.681285																																		chr4_185458975_G_A	0.632149	0.316075
																																																												chr8_144513643_G_A	1.36257	0.681285																																		chr11_111754496_T_C	0.63005	0.315025
																																																												chr8_144514462_G_A	1.36257	0.681285																																		chr17_9837790_C_T	0.628073	0.314037
																																																												chr8_16150305_G_A	1.36257	0.681285																																		chr20_31968294_CG_C	0.628031	0.314016
																																																												chr8_16155063_C_G	1.36257	0.681285																																		chr9_117069_A_AG	0.628031	0.314016
																																																												chr8_16177985_C_A	1.36257	0.681285																																		chr13_46020484_T_C	0.627262	0.313631
																																																												chr8_17543565_G_T	1.36257	0.681285																																		chr3_41819492_C_CT	0.626542	0.313271
																																																												chr8_17551889_G_A	1.36257	0.681285																																		chr22_18918346_G_A	0.626092	0.313046
																																																												chr8_17551914_C_G	1.36257	0.681285																																		chr11_31789912_C_CTT	0.626028	0.313014
																																																												chr8_17554582_A_G	1.36257	0.681285																																		chr6_31271336_AGG_A	0.624989	0.312495
																																																												chr8_1780316_C_T	1.36257	0.681285																																		chr17_30477938_G_GT	0.62451	0.312255
																																																												chr8_17935587_A_G	1.36257	0.681285																																		chr2_70830850_C_A	0.624491	0.312245
																																																												chr8_17938789_A_G	1.36257	0.681285																																		chr16_71933983_G_A	0.624265	0.312133
																																																												chr8_17957377_G_A	1.36257	0.681285																																		chr9_121651807_C_T	0.623553	0.311777
																																																												chr8_18009665_A_G	1.36257	0.681285																																		chr2_219420154_C_T	0.623309	0.311654
																																																												chr8_18025449_C_T	1.36257	0.681285																																		chr2_233463905_C_T	0.623098	0.311549
																																																												chr8_18222714_TG_T	1.36257	0.681285																																		chr6_139033853_A_ATAGTGAATCGTGGGTGCAAGGAGAATGGCTG	0.621689	0.310845
																																																												chr8_18400032_T_C	1.36257	0.681285																																		chr4_87615921_AGCAGTGAC_A	0.620035	0.310018
																																																												chr8_1882701_G_A	1.36257	0.681285																																		chr3_178746500_G_A	0.619827	0.309913
																																																												chr8_1894466_G_A	1.36257	0.681285																																		chr6_32039081_C_G	0.61952	0.30976
																																																												chr8_1898458_G_A	1.36257	0.681285																																		chr11_64315848_T_C	0.618705	0.309352
																																																												chr8_1905716_G_A	1.36257	0.681285																																		chr18_8609760_CG_C	0.616833	0.308417
																																																												chr8_19420363_G_A	1.36257	0.681285																																		chr6_31029204_T_TCA	0.61643	0.308215
																																																												chr8_1945521_C_A	1.36257	0.681285																																		chr12_120655818_AGTGC_A	0.615696	0.307848
																																																												chr8_19505306_G_A	1.36257	0.681285																																		chr12_121579943_CAAAA_C	0.614864	0.307432
																																																												chr8_19948339_C_T	1.36257	0.681285																																		chr10_101136891_C_T	0.614109	0.307054
																																																												chr8_19951892_G_A	1.36257	0.681285																																		chr11_17631709_TG_T	0.614109	0.307054
																																																												chr8_20254934_G_A	1.36257	0.681285																																		chr11_26547517_A_G	0.614109	0.307054
																																																												chr8_22117032_G_A	1.36257	0.681285																																		chr2_128133178_C_T	0.614109	0.307054
																																																												chr8_22176296_T_C	1.36257	0.681285																																		chr12_2864725_G_A	0.613942	0.306971
																																																												chr8_22196752_C_A	1.36257	0.681285																																		chr1_15684566_CG_C	0.612977	0.306488
																																																												chr8_22206854_C_T	1.36257	0.681285																																		chr10_71779307_C_A	0.612977	0.306488
																																																												chr8_22206941_C_T	1.36257	0.681285																																		chr10_71790413_G_A	0.612977	0.306488
																																																												chr8_23702893_C_A	1.36257	0.681285																																		chr11_71113348_C_T	0.612977	0.306488
																																																												chr8_23706573_G_A	1.36257	0.681285																																		chr14_73671554_T_G	0.612977	0.306488
																																																												chr8_24953524_TC_T	1.36257	0.681285																																		chr14_88437562_G_A	0.612977	0.306488
																																																												chr8_24953527_C_CT	1.36257	0.681285																																		chr15_66703521_G_GC	0.612977	0.306488
																																																												chr8_24956197_G_A	1.36257	0.681285																																		chr18_47052932_C_T	0.612977	0.306488
																																																												chr8_26770546_T_G	1.36257	0.681285																																		chr19_42295160_CAGGT_C	0.612977	0.306488
																																																												chr8_27461651_G_A	1.36257	0.681285																																		chr2_165876188_C_G	0.612977	0.306488
																																																												chr8_27791968_G_A	1.36257	0.681285																																		chr3_196065442_C_A	0.612977	0.306488
																																																												chr8_3052641_G_A	1.36257	0.681285																																		chr7_80664451_GATAAC_G	0.612977	0.306488
																																																												chr8_30689160_C_T	1.36257	0.681285																																		chr9_133256169_G_A	0.612977	0.306488
																																																												chr8_30689192_G_A	1.36257	0.681285																																		chr19_54417627_TTA_T	0.61121	0.305605
																																																												chr8_30689204_A_G	1.36257	0.681285																																		chr6_32584355_TCTTAG_T	0.611203	0.305602
																																																												chr8_30696451_T_C	1.36257	0.681285																																		chr4_87615931_GCAGCA_G	0.610958	0.305479
																																																												chr8_30708125_G_C	1.36257	0.681285																																		chr6_31271334_G_GCC	0.610562	0.305281
																																																												chr8_3091524_C_T	1.36257	0.681285																																		chr12_42119028_T_A	0.610302	0.305151
																																																												chr8_3151456_G_C	1.36257	0.681285																																		chr4_55482360_G_C	0.609641	0.304821
																																																												chr8_3223846_G_A	1.36257	0.681285																																		chr22_18919485_G_A	0.608539	0.30427
																																																												chr8_32763858_C_T	1.36257	0.681285																																		chr6_132538470_A_T	0.608419	0.304209
																																																												chr8_33503787_C_T	1.36257	0.681285																																		chr13_113955610_AGAGACGAGGAGTAGTGTCTGGCG_A	0.607695	0.303847
																																																												chr8_33512482_TCG_T	1.36257	0.681285																																		chr2_215352081_G_A	0.606978	0.303489
																																																												chr8_33512485_TC_T	1.36257	0.681285																																		chr17_21704005_C_T	0.606763	0.303381
																																																												chr8_3493647_C_G	1.36257	0.681285																																		chr2_85430295_G_GAGCTGTCA	0.606254	0.303127
																																																												chr8_3754017_G_C	1.36257	0.681285																																		chr5_1930296_TTG_T	0.606159	0.303079
																																																												chr8_39055709_G_A	1.36257	0.681285																																		chr22_45328089_TTTGGCCGGCG_T	0.60507	0.302535
																																																												chr8_39083065_C_T	1.36257	0.681285																																		chr14_50114293_A_C	0.60499	0.302495
																																																												chr8_39922577_C_T	1.36257	0.681285																																		chr13_21172461_TG_T	0.604812	0.302406
																																																												chr8_41661564_C_T	1.36257	0.681285																																		chr8_22713394_GT_G	0.604155	0.302077
																																																												chr8_41723564_G_A	1.36257	0.681285																																		chr6_163100575_G_A	0.603568	0.301784
																																																												chr8_41727300_C_T	1.36257	0.681285																																		chr19_49032504_G_A	0.603361	0.30168
																																																												chr8_42349077_G_A	1.36257	0.681285																																		chr1_2529601_CG_C	0.602665	0.301332
																																																												chr8_43182162_C_T	1.36257	0.681285																																		chr17_21703354_C_T	0.602665	0.301332
																																																												chr8_43182163_G_A	1.36257	0.681285																																		chr9_33797932_GAC_G	0.602665	0.301332
																																																												chr8_47837417_A_G	1.36257	0.681285																																		chr4_2059681_CTG_C	0.601451	0.300725
																																																												chr8_47969882_A_G	1.36257	0.681285																																		chr1_1047588_C_T	0.599462	0.299731
																																																												chr8_47975831_C_T	1.36257	0.681285																																		chr1_111318492_G_A	0.599462	0.299731
																																																												chr8_52634938_G_A	1.36257	0.681285																																		chr1_160425206_A_C	0.599462	0.299731
																																																												chr8_58491542_C_T	1.36257	0.681285																																		chr1_16403726_C_T	0.599462	0.299731
																																																												chr8_58496947_CAA_C	1.36257	0.681285																																		chr1_175386035_T_C	0.599462	0.299731
																																																												chr8_60742180_C_T	1.36257	0.681285																																		chr1_203179790_A_G	0.599462	0.299731
																																																												chr8_60742448_C_T	1.36257	0.681285																																		chr1_21831295_C_T	0.599462	0.299731
																																																												chr8_60795036_A_T	1.36257	0.681285																																		chr1_223112259_A_T	0.599462	0.299731
																																																												chr8_60821803_A_G	1.36257	0.681285																																		chr1_22908076_G_A	0.599462	0.299731
																																																												chr8_60852168_C_T	1.36257	0.681285																																		chr1_56960057_G_C	0.599462	0.299731
																																																												chr8_60852530_G_A	1.36257	0.681285																																		chr1_6476033_G_C	0.599462	0.299731
																																																												chr8_63085850_C_G	1.36257	0.681285																																		chr1_97573870_C_T	0.599462	0.299731
																																																												chr8_6445101_ATT_A	1.36257	0.681285																																		chr10_126064869_C_T	0.599462	0.299731
																																																												chr8_6445283_G_T	1.36257	0.681285																																		chr10_63264709_A_T	0.599462	0.299731
																																																												chr8_64624475_G_A	1.36257	0.681285																																		chr10_72196971_C_T	0.599462	0.299731
																																																												chr8_6499860_G_A	1.36257	0.681285																																		chr10_93593874_G_A	0.599462	0.299731
																																																												chr8_6499930_G_A	1.36257	0.681285																																		chr11_119678523_T_C	0.599462	0.299731
																																																												chr8_67422572_G_A	1.36257	0.681285																																		chr11_12881937_C_T	0.599462	0.299731
																																																												chr8_67506879_G_A	1.36257	0.681285																																		chr11_18283812_A_T	0.599462	0.299731
																																																												chr8_69589048_C_T	1.36257	0.681285																																		chr11_20607045_G_T	0.599462	0.299731
																																																												chr8_69629589_C_T	1.36257	0.681285																																		chr11_46873139_C_G	0.599462	0.299731
																																																												chr8_69638523_C_T	1.36257	0.681285																																		chr11_47282394_C_T	0.599462	0.299731
																																																												chr8_71211157_T_G	1.36257	0.681285																																		chr11_59866402_G_T	0.599462	0.299731
																																																												chr8_71317638_G_A	1.36257	0.681285																																		chr11_64755280_T_C	0.599462	0.299731
																																																												chr8_72052685_GA_G	1.36257	0.681285																																		chr11_68042753_C_T	0.599462	0.299731
																																																												chr8_72057813_C_T	1.36257	0.681285																																		chr11_69071953_C_T	0.599462	0.299731
																																																												chr8_72069102_G_A	1.36257	0.681285																																		chr11_70486484_C_T	0.599462	0.299731
																																																												chr8_72069140_G_GT	1.36257	0.681285																																		chr11_75165844_C_T	0.599462	0.299731
																																																												chr8_73976407_CA_C	1.36257	0.681285																																		chr11_77182449_T_C	0.599462	0.299731
																																																												chr8_76983397_T_C	1.36257	0.681285																																		chr11_95818882_G_A	0.599462	0.299731
																																																												chr8_79765303_G_T	1.36257	0.681285																																		chr12_102843706_G_A	0.599462	0.299731
																																																												chr8_85464097_G_A	1.36257	0.681285																																		chr12_106427339_T_C	0.599462	0.299731
																																																												chr8_93755078_T_C	1.36257	0.681285																																		chr12_47987143_G_A	0.599462	0.299731
																																																												chr8_93786306_C_CA	1.36257	0.681285																																		chr12_80613730_A_T	0.599462	0.299731
																																																												chr8_93797379_C_T	1.36257	0.681285																																		chr13_59991228_T_C	0.599462	0.299731
																																																												chr8_93922978_G_T	1.36257	0.681285																																		chr13_95115988_A_AT	0.599462	0.299731
																																																												chr8_95031999_C_T	1.36257	0.681285																																		chr14_50915465_C_T	0.599462	0.299731
																																																												chr8_9706974_C_T	1.36257	0.681285																																		chr14_64801791_C_T	0.599462	0.299731
																																																												chr8_9764789_G_A	1.36257	0.681285																																		chr14_74522031_C_T	0.599462	0.299731
																																																												chr8_98148824_C_T	1.36257	0.681285																																		chr15_44570578_C_T	0.599462	0.299731
																																																												chr8_98156324_C_T	1.36257	0.681285																																		chr15_44600567_G_A	0.599462	0.299731
																																																												chr8_99192986_G_T	1.36257	0.681285																																		chr15_48495574_C_T	0.599462	0.299731
																																																												chr8_99442452_C_G	1.36257	0.681285																																		chr15_84799209_G_A	0.599462	0.299731
																																																												chr8_99642310_C_T	1.36257	0.681285																																		chr15_89321792_C_T	0.599462	0.299731
																																																												chr8_99817642_C_T	1.36257	0.681285																																		chr15_89327201_C_T	0.599462	0.299731
																																																												chr8_99859412_G_A	1.36257	0.681285																																		chr15_99993107_C_T	0.599462	0.299731
																																																												chr8_99861874_C_T	1.36257	0.681285																																		chr16_1079786_CCTCT_C	0.599462	0.299731
																																																												chr8_99870827_G_A	1.36257	0.681285																																		chr16_16154685_A_G	0.599462	0.299731
																																																												chr9_100126497_T_C	1.36257	0.681285																																		chr16_2109337_C_T	0.599462	0.299731
																																																												chr9_100226072_G_A	1.36257	0.681285																																		chr16_29887773_C_T	0.599462	0.299731
																																																												chr9_100284324_C_T	1.36257	0.681285																																		chr16_3656944_G_GTGAC	0.599462	0.299731
																																																												chr9_100300652_C_CA	1.36257	0.681285																																		chr16_48184565_A_C	0.599462	0.299731
																																																												chr9_100578222_C_T	1.36257	0.681285																																		chr16_50716670_C_T	0.599462	0.299731
																																																												chr9_101427535_C_T	1.36257	0.681285																																		chr16_78432624_C_T	0.599462	0.299731
																																																												chr9_101430809_C_T	1.36257	0.681285																																		chr16_83899590_G_A	0.599462	0.299731
																																																												chr9_104785524_G_A	1.36257	0.681285																																		chr17_10647413_C_T	0.599462	0.299731
																																																												chr9_104791943_G_A	1.36257	0.681285																																		chr17_1475013_G_A	0.599462	0.299731
																																																												chr9_104809490_C_T	1.36257	0.681285																																		chr17_28981883_G_A	0.599462	0.299731
																																																												chr9_105601349_G_C	1.36257	0.681285																																		chr17_35747864_G_A	0.599462	0.299731
																																																												chr9_105604234_C_T	1.36257	0.681285																																		chr17_41620687_G_A	0.599462	0.299731
																																																												chr9_105635257_T_TA	1.36257	0.681285																																		chr17_4809346_C_T	0.599462	0.299731
																																																												chr9_108893951_C_G	1.36257	0.681285																																		chr17_50170245_C_T	0.599462	0.299731
																																																												chr9_108896961_T_C	1.36257	0.681285																																		chr17_60656708_C_T	0.599462	0.299731
																																																												chr9_108897187_T_C	1.36257	0.681285																																		chr17_7283255_CCCCT_C	0.599462	0.299731
																																																												chr9_108900325_G_A	1.36257	0.681285																																		chr17_75727675_C_T	0.599462	0.299731
																																																												chr9_108917632_G_A	1.36257	0.681285																																		chr17_75763032_G_A	0.599462	0.299731
																																																												chr9_108919328_C_T	1.36257	0.681285																																		chr17_8231981_C_A	0.599462	0.299731
																																																												chr9_110136916_C_T	1.36257	0.681285																																		chr18_3094252_C_T	0.599462	0.299731
																																																												chr9_110800782_C_T	1.36257	0.681285																																		chr18_59469586_G_C	0.599462	0.299731
																																																												chr9_113391621_T_C	1.36257	0.681285																																		chr19_17162401_G_A	0.599462	0.299731
																																																												chr9_114402818_G_C	1.36257	0.681285																																		chr19_38502924_T_G	0.599462	0.299731
																																																												chr9_114402834_G_A	1.36257	0.681285																																		chr19_45770583_A_T	0.599462	0.299731
																																																												chr9_114403897_G_A	1.36257	0.681285																																		chr19_48750260_G_A	0.599462	0.299731
																																																												chr9_114406357_C_T	1.36257	0.681285																																		chr19_49200317_AC_A	0.599462	0.299731
																																																												chr9_120545733_GCT_G	1.36257	0.681285																																		chr19_50403580_C_T	0.599462	0.299731
																																																												chr9_120550802_A_T	1.36257	0.681285																																		chr2_111947469_C_G	0.599462	0.299731
																																																												chr9_120969080_G_A	1.36257	0.681285																																		chr2_168990858_A_G	0.599462	0.299731
																																																												chr9_121025453_C_CACACACACA	1.36257	0.681285																																		chr2_174759541_G_A	0.599462	0.299731
																																																												chr9_121302095_G_A	1.36257	0.681285																																		chr2_178587732_G_A	0.599462	0.299731
																																																												chr9_121327484_T_C	1.36257	0.681285																																		chr2_197706499_A_G	0.599462	0.299731
																																																												chr9_121328930_G_A	1.36257	0.681285																																		chr2_201627334_T_C	0.599462	0.299731
																																																												chr9_122144374_G_A	1.36257	0.681285																																		chr2_218339869_A_G	0.599462	0.299731
																																																												chr9_122381466_G_A	1.36257	0.681285																																		chr2_218823859_A_G	0.599462	0.299731
																																																												chr9_122392345_T_G	1.36257	0.681285																																		chr2_218882368_C_A	0.599462	0.299731
																																																												chr9_122392381_C_T	1.36257	0.681285																																		chr2_219060325_G_A	0.599462	0.299731
																																																												chr9_126696392_C_T	1.36257	0.681285																																		chr2_38075207_C_T	0.599462	0.299731
																																																												chr9_12695725_C_G	1.36257	0.681285																																		chr2_94603913_G_T	0.599462	0.299731
																																																												chr9_12704544_GA_G	1.36257	0.681285																																		chr2_98397151_C_A	0.599462	0.299731
																																																												chr9_127454576_C_T	1.36257	0.681285																																		chr20_19974948_C_A	0.599462	0.299731
																																																												chr9_127462362_C_T	1.36257	0.681285																																		chr20_391528_T_C	0.599462	0.299731
																																																												chr9_127467815_C_G	1.36257	0.681285																																		chr22_25207160_G_A	0.599462	0.299731
																																																												chr9_127813435_A_AC	1.36257	0.681285																																		chr22_46534416_G_A	0.599462	0.299731
																																																												chr9_127868393_CT_C	1.36257	0.681285																																		chr3_123300202_C_T	0.599462	0.299731
																																																												chr9_127868416_C_T	1.36257	0.681285																																		chr3_129171441_C_G	0.599462	0.299731
																																																												chr9_127871909_T_C	1.36257	0.681285																																		chr3_136283888_C_T	0.599462	0.299731
																																																												chr9_128219241_T_C	1.36257	0.681285																																		chr3_15635481_CTG_C	0.599462	0.299731
																																																												chr9_128220048_G_A	1.36257	0.681285																																		chr3_184327873_T_A	0.599462	0.299731
																																																												chr9_128250789_T_G	1.36257	0.681285																																		chr3_38712391_C_T	0.599462	0.299731
																																																												chr9_128353439_C_T	1.36257	0.681285																																		chr3_49027784_G_A	0.599462	0.299731
																																																												chr9_128583884_C_T	1.36257	0.681285																																		chr3_58148789_C_T	0.599462	0.299731
																																																												chr9_128618995_G_A	1.36257	0.681285																																		chr3_77602401_C_T	0.599462	0.299731
																																																												chr9_128713108_C_T	1.36257	0.681285																																		chr3_87240735_C_T	0.599462	0.299731
																																																												chr9_128716923_G_A	1.36257	0.681285																																		chr5_157248957_C_T	0.599462	0.299731
																																																												chr9_128720254_G_A	1.36257	0.681285																																		chr5_79044397_G_A	0.599462	0.299731
																																																												chr9_128907769_G_A	1.36257	0.681285																																		chr6_117301093_C_A	0.599462	0.299731
																																																												chr9_128908090_G_A	1.36257	0.681285																																		chr6_158757284_G_A	0.599462	0.299731
																																																												chr9_128908638_C_T	1.36257	0.681285																																		chr6_43771241_G_A	0.599462	0.299731
																																																												chr9_128916208_C_T	1.36257	0.681285																																		chr6_46716515_C_T	0.599462	0.299731
																																																												chr9_128946744_C_A	1.36257	0.681285																																		chr6_49435554_C_T	0.599462	0.299731
																																																												chr9_129814061_TCTC_T	1.36257	0.681285																																		chr6_56617985_C_CCT	0.599462	0.299731
																																																												chr9_130452242_G_C	1.36257	0.681285																																		chr7_30598875_G_A	0.599462	0.299731
																																																												chr9_130452323_T_C	1.36257	0.681285																																		chr7_87536501_G_C	0.599462	0.299731
																																																												chr9_130454350_G_T	1.36257	0.681285																																		chr7_94404697_C_T	0.599462	0.299731
																																																												chr9_131038917_C_T	1.36257	0.681285																																		chr7_99434948_G_A	0.599462	0.299731
																																																												chr9_131045610_C_CGT	1.36257	0.681285																																		chr8_140435118_G_A	0.599462	0.299731
																																																												chr9_131049019_G_A	1.36257	0.681285																																		chr8_17543469_G_A	0.599462	0.299731
																																																												chr9_131075970_G_A	1.36257	0.681285																																		chr8_3190109_G_C	0.599462	0.299731
																																																												chr9_13108949_G_T	1.36257	0.681285																																		chr8_43147064_G_A	0.599462	0.299731
																																																												chr9_13110706_G_T	1.36257	0.681285																																		chr8_95045599_G_C	0.599462	0.299731
																																																												chr9_13112103_C_A	1.36257	0.681285																																		chr8_99481798_C_G	0.599462	0.299731
																																																												chr9_13121755_T_C	1.36257	0.681285																																		chr9_101687120_G_T	0.599462	0.299731
																																																												chr9_13150554_G_C	1.36257	0.681285																																		chr9_128353537_G_GC	0.599462	0.299731
																																																												chr9_131513282_G_A	1.36257	0.681285																																		chr9_128523628_C_T	0.599462	0.299731
																																																												chr9_131513306_G_A	1.36257	0.681285																																		chr9_130489413_C_T	0.599462	0.299731
																																																												chr9_13188921_C_T	1.36257	0.681285																																		chr9_137007943_C_T	0.599462	0.299731
																																																												chr9_13188939_C_T	1.36257	0.681285																																		chr9_137012376_C_T	0.599462	0.299731
																																																												chr9_132297011_A_G	1.36257	0.681285																																		chr9_32633038_C_T	0.599462	0.299731
																																																												chr9_132298268_CTT_C	1.36257	0.681285																																		chr9_738333_C_G	0.599462	0.299731
																																																												chr9_132327667_G_A	1.36257	0.681285																																		chrX_31121883_CTCTGCCCAAATCA_C	0.599462	0.299731
																																																												chr9_132331293_G_A	1.36257	0.681285																																		chrX_32362910_G_A	0.599462	0.299731
																																																												chr9_132921857_T_C	1.36257	0.681285																																		chrX_37796129_T_C	0.599462	0.299731
																																																												chr9_132989769_G_A	1.36257	0.681285																																		chr1_71407471_T_G	0.597702	0.298851
																																																												chr9_133262145_G_A	1.36257	0.681285																																		chr19_40877210_G_A	0.597497	0.298748
																																																												chr9_133352458_C_T	1.36257	0.681285																																		chr7_73434891_A_C	0.597306	0.298653
																																																												chr9_133433643_C_T	1.36257	0.681285																																		chrX_30859679_C_T	0.597117	0.298558
																																																												chr9_133454567_CCT_C	1.36257	0.681285																																		chr2_113500127_AC_A	0.596935	0.298468
																																																												chr9_133539727_G_A	1.36257	0.681285																																		chr11_124870248_G_A	0.596279	0.29814
																																																												chr9_133539831_G_A	1.36257	0.681285																																		chr1_108904128_G_A	0.595916	0.297958
																																																												chr9_133643555_G_A	1.36257	0.681285																																		chr5_173608292_T_TCTTAGGAAGTGTC	0.595158	0.297579
																																																												chr9_133647915_T_C	1.36257	0.681285																																		chr9_88133647_G_GGGAGACAAGATGACGCTGGGAGACAAGAT	0.594894	0.297447
																																																												chr9_133670583_C_A	1.36257	0.681285																																		chr18_63723131_T_C	0.593851	0.296926
																																																												chr9_133713110_C_T	1.36257	0.681285																																		chr16_29485618_GGGAGGTGTCTTGAGATTATCATCCGCTGAGGGTGGAAGGGGAGTGAGCAC_G	0.593211	0.296605
																																																												chr9_136200631_G_A	1.36257	0.681285																																		chr12_121579989_GAAAA_G	0.592825	0.296412
																																																												chr9_136505028_C_T	1.36257	0.681285																																		chr14_70166694_C_T	0.592254	0.296127
																																																												chr9_136515301_G_A	1.36257	0.681285																																		chr2_222221236_G_T	0.592211	0.296105
																																																												chr9_136519530_C_T	1.36257	0.681285																																		chr11_96092208_TGTTGCTGCTGC_T	0.592122	0.296061
																																																												chr9_136674750_T_A	1.36257	0.681285																																		chr5_141527699_T_A	0.592122	0.296061
																																																												chr9_136840499_GGT_G	1.36257	0.681285																																		chr5_143054469_A_G	0.592122	0.296061
																																																												chr9_137010042_G_A	1.36257	0.681285																																		chr8_10610076_GTT_G	0.592122	0.296061
																																																												chr9_137031468_C_T	1.36257	0.681285																																		chr2_218814154_C_T	0.591273	0.295636
																																																												chr9_137087171_G_T	1.36257	0.681285																																		chr1_118885216_C_T	0.589812	0.294906
																																																												chr9_137161361_A_C	1.36257	0.681285																																		chr16_72950717_G_A	0.589812	0.294906
																																																												chr9_137214848_G_A	1.36257	0.681285																																		chr22_29059760_TTG_T	0.589732	0.294866
																																																												chr9_137215458_C_T	1.36257	0.681285																																		chr1_114679616_T_A	0.589051	0.294526
																																																												chr9_137233234_G_A	1.36257	0.681285																																		chr1_211481277_G_A	0.588938	0.294469
																																																												chr9_137453775_T_G	1.36257	0.681285																																		chr1_205084022_A_G	0.588765	0.294382
																																																												chr9_137453805_C_T	1.36257	0.681285																																		chr14_92071010_C_CTGCTGCTGCTGCTGCTGCTGCTGCTGCTGCTGCTGCTGCTGCTG	0.588245	0.294123
																																																												chr9_137834846_C_T	1.36257	0.681285																																		chr4_38796634_G_A	0.587268	0.293634
																																																												chr9_14759903_T_C	1.36257	0.681285																																		chr13_95210754_C_A	0.586966	0.293483
																																																												chr9_14775940_T_C	1.36257	0.681285																																		chr10_112417858_G_A	0.586348	0.293174
																																																												chr9_14806744_A_G	1.36257	0.681285																																		chr19_54279045_AG_A	0.586158	0.293079
																																																												chr9_14807981_G_A	1.36257	0.681285																																		chr19_54279050_T_TC	0.586125	0.293063
																																																												chr9_14812822_G_C	1.36257	0.681285																																		chr7_142752505_G_T	0.586122	0.293061
																																																												chr9_14823299_T_C	1.36257	0.681285																																		chr2_68567351_C_A	0.585137	0.292568
																																																												chr9_14842610_GAACA_G	1.36257	0.681285																																		chr1_1043888_C_T	0.584963	0.292481
																																																												chr9_16419353_T_C	1.36257	0.681285																																		chr1_149390802_A_AGGCGGGGCGGCGGCGGCGGCGGCGGCGGCGGCGGCGGCGGC	0.584963	0.292481
																																																												chr9_16436447_C_T	1.36257	0.681285																																		chr1_182576254_AC_A	0.584963	0.292481
																																																												chr9_16436692_A_G	1.36257	0.681285																																		chr1_215877830_G_A	0.584963	0.292481
																																																												chr9_19516259_C_T	1.36257	0.681285																																		chr10_103455686_C_T	0.584963	0.292481
																																																												chr9_19516327_G_C	1.36257	0.681285																																		chr10_125815061_A_G	0.584963	0.292481
																																																												chr9_19786272_C_T	1.36257	0.681285																																		chr10_89438739_C_T	0.584963	0.292481
																																																												chr9_2039801_CAG_C	1.36257	0.681285																																		chr10_99832109_G_A	0.584963	0.292481
																																																												chr9_2039804_CA_C	1.36257	0.681285																																		chr12_52587805_TC_T	0.584963	0.292481
																																																												chr9_20413788_G_A	1.36257	0.681285																																		chr12_55693284_C_T	0.584963	0.292481
																																																												chr9_22008796_A_G	1.36257	0.681285																																		chr12_57474053_C_T	0.584963	0.292481
																																																												chr9_2643879_G_A	1.36257	0.681285																																		chr12_7210117_G_A	0.584963	0.292481
																																																												chr9_27192488_G_A	1.36257	0.681285																																		chr14_31673385_G_A	0.584963	0.292481
																																																												chr9_27206748_A_G	1.36257	0.681285																																		chr16_46661719_G_A	0.584963	0.292481
																																																												chr9_27566993_T_C	1.36257	0.681285																																		chr16_85663417_G_A	0.584963	0.292481
																																																												chr9_32457202_C_A	1.36257	0.681285																																		chr17_35747163_C_T	0.584963	0.292481
																																																												chr9_32480222_CAAAT_C	1.36257	0.681285																																		chr19_10361922_C_T	0.584963	0.292481
																																																												chr9_32481350_G_C	1.36257	0.681285																																		chr2_162273887_C_T	0.584963	0.292481
																																																												chr9_32632995_C_T	1.36257	0.681285																																		chr2_162282429_G_T	0.584963	0.292481
																																																												chr9_32633686_G_A	1.36257	0.681285																																		chr2_178104442_GTC_G	0.584963	0.292481
																																																												chr9_33120464_G_A	1.36257	0.681285																																		chr2_201078946_T_C	0.584963	0.292481
																																																												chr9_33385706_C_T	1.36257	0.681285																																		chr2_210642553_C_T	0.584963	0.292481
																																																												chr9_33442490_C_A	1.36257	0.681285																																		chr2_71681053_G_A	0.584963	0.292481
																																																												chr9_33442491_A_T	1.36257	0.681285																																		chr22_24064143_C_T	0.584963	0.292481
																																																												chr9_33443874_C_T	1.36257	0.681285																																		chr22_25203803_T_A	0.584963	0.292481
																																																												chr9_340252_G_A	1.36257	0.681285																																		chr22_38071742_G_A	0.584963	0.292481
																																																												chr9_34649012_A_G	1.36257	0.681285																																		chr3_165830606_C_T	0.584963	0.292481
																																																												chr9_34658546_C_T	1.36257	0.681285																																		chr4_55605348_G_A	0.584963	0.292481
																																																												chr9_34658576_C_T	1.36257	0.681285																																		chr6_160714844_A_G	0.584963	0.292481
																																																												chr9_34659814_A_G	1.36257	0.681285																																		chr7_122101384_G_C	0.584963	0.292481
																																																												chr9_35059649_A_AT	1.36257	0.681285																																		chr7_20785525_C_CCG	0.584963	0.292481
																																																												chr9_35076743_C_A	1.36257	0.681285																																		chr7_20785525_C_CCGGG	0.584963	0.292481
																																																												chr9_35684827_G_GC	1.36257	0.681285																																		chr7_30447143_C_T	0.584963	0.292481
																																																												chr9_36276927_A_T	1.36257	0.681285																																		chr7_75197038_CTCTG_C	0.584963	0.292481
																																																												chr9_37426549_T_C	1.36257	0.681285																																		chr8_42349041_A_G	0.584963	0.292481
																																																												chr9_37428566_C_T	1.36257	0.681285																																		chr8_74361886_C_T	0.584963	0.292481
																																																												chr9_37541377_T_C	1.36257	0.681285																																		chr9_137743371_C_A	0.584963	0.292481
																																																												chr9_37541465_G_A	1.36257	0.681285																																		chrX_7843749_CGAGGTGGAAGAACCACTGAGTCAGGAGAGCCAGG_C	0.584963	0.292481
																																																												chr9_379774_A_G	1.36257	0.681285																																		chrX_8466213_GA_G	0.584963	0.292481
																																																												chr9_399170_A_G	1.36257	0.681285																																		chr3_197705129_C_T	0.584804	0.292402
																																																												chr9_420552_T_TTTTCATCTGTGTGTTATGTTTTGAGTATAAGGTAAGTCTGGAGTGGCACAACTTTATACCAGCTCTTA	1.36257	0.681285																																		chr21_42579528_T_TCATCAGACAGCCCTGCCCA	0.58413	0.292065
																																																												chr9_4544591_G_A	1.36257	0.681285																																		chr10_124021236_CGG_C	0.583635	0.291817
																																																												chr9_4576744_G_T	1.36257	0.681285																																		chr2_238344174_C_G	0.583025	0.291512
																																																												chr9_5050764_G_A	1.36257	0.681285																																		chr4_2042400_C_CTG	0.582745	0.291372
																																																												chr9_5757345_A_G	1.36257	0.681285																																		chr16_55819534_C_A	0.582385	0.291193
																																																												chr9_5763642_A_C	1.36257	0.681285																																		chr12_11062035_A_ACC	0.582366	0.291183
																																																												chr9_5769241_G_C	1.36257	0.681285																																		chr12_88118527_A_AT	0.582332	0.291166
																																																												chr9_69064945_T_C	1.36257	0.681285																																		chr8_26864371_A_C	0.582054	0.291027
																																																												chr9_70536980_C_T	1.36257	0.681285																																		chr10_76877831_G_T	0.581731	0.290866
																																																												chr9_70603386_C_T	1.36257	0.681285																																		chr6_32581754_T_C	0.579675	0.289838
																																																												chr9_70639101_G_A	1.36257	0.681285																																		chr3_98312463_T_A	0.579236	0.289618
																																																												chr9_710936_C_A	1.36257	0.681285																																		chr1_156551973_C_T	0.579157	0.289578
																																																												chr9_712163_A_G	1.36257	0.681285																																		chr1_42762330_G_T	0.579157	0.289578
																																																												chr9_72805494_A_T	1.36257	0.681285																																		chr10_65920379_A_AT	0.579157	0.289578
																																																												chr9_732430_G_A	1.36257	0.681285																																		chr11_47338652_G_A	0.579157	0.289578
																																																												chr9_740917_A_G	1.36257	0.681285																																		chr11_71435815_C_T	0.579157	0.289578
																																																												chr9_74739371_G_C	1.36257	0.681285																																		chr12_63150493_T_C	0.579157	0.289578
																																																												chr9_77209393_A_G	1.36257	0.681285																																		chr15_64816666_G_A	0.579157	0.289578
																																																												chr9_77238381_C_T	1.36257	0.681285																																		chr17_10639155_C_T	0.579157	0.289578
																																																												chr9_77353608_C_T	1.36257	0.681285																																		chr17_68555708_G_A	0.579157	0.289578
																																																												chr9_77371100_A_G	1.36257	0.681285																																		chr19_35756980_G_A	0.579157	0.289578
																																																												chr9_77405886_G_A	1.36257	0.681285																																		chr4_106331858_T_A	0.579157	0.289578
																																																												chr9_78304877_G_T	1.36257	0.681285																																		chr6_129143986_G_A	0.579157	0.289578
																																																												chr9_89350699_C_T	1.36257	0.681285																																		chr6_47574204_C_T	0.579157	0.289578
																																																												chr9_91325404_C_T	1.36257	0.681285																																		chr7_101212648_G_C	0.579157	0.289578
																																																												chr9_91724414_A_G	1.36257	0.681285																																		chr7_2543754_C_CT	0.579157	0.289578
																																																												chr9_91724575_A_G	1.36257	0.681285																																		chr7_37888306_T_A	0.579157	0.289578
																																																												chr9_91726611_G_A	1.36257	0.681285																																		chr14_24001481_T_TA	0.578527	0.289264
																																																												chr9_91757502_G_A	1.36257	0.681285																																		chr1_39760462_C_T	0.578352	0.289176
																																																												chr9_92038342_C_T	1.36257	0.681285																																		chr1_12879725_C_CG	0.578206	0.289103
																																																												chr9_92466543_G_A	1.36257	0.681285																																		chr22_37824941_A_C	0.578051	0.289026
																																																												chr9_92500847_T_C	1.36257	0.681285																																		chr7_22961300_C_G	0.577767	0.288883
																																																												chr9_92522840_AAAAC_A	1.36257	0.681285																																		chrX_154930152_A_AT	0.577767	0.288883
																																																												chr9_93452348_G_A	1.36257	0.681285																																		chr3_195781583_T_TC	0.577422	0.288711
																																																												chr9_93654521_G_A	1.36257	0.681285																																		chr13_24447185_A_G	0.576335	0.288167
																																																												chr9_93663611_C_T	1.36257	0.681285																																		chr1_160166640_G_A	0.576192	0.288096
																																																												chr9_95458051_C_T	1.36257	0.681285																																		chr2_107871897_CT_C	0.576192	0.288096
																																																												chr9_95458290_G_A	1.36257	0.681285																																		chr6_43200698_G_A	0.576192	0.288096
																																																												chr9_95480023_T_C	1.36257	0.681285																																		chr21_36137926_C_T	0.575976	0.287988
																																																												chr9_96251453_G_A	1.36257	0.681285																																		chr4_68827423_GT_G	0.575502	0.287751
																																																												chr9_97675582_G_A	1.36257	0.681285																																		chr1_171185820_A_G	0.573994	0.286997
																																																												chr9_97689546_C_G	1.36257	0.681285																																		chr10_80081665_C_CAA	0.573748	0.286874
																																																												chr9_97854953_G_A	1.36257	0.681285																																		chr12_57100688_GAAAGAAAGAA_G	0.573645	0.286822
																																																												chr9_99221710_T_C	1.36257	0.681285																																		chr20_62861368_GC_G	0.573185	0.286593
																																																												chrX_111220391_A_G	1.36257	0.681285																																		chr9_88133644_G_GTTGGACA	0.571363	0.285681
																																																												chrX_129752171_C_CGT	1.36257	0.681285																																		chr16_22273686_G_A	0.570365	0.285183
																																																												chrX_129752174_TAG_T	1.36257	0.681285																																		chr4_185362209_G_GA	0.570165	0.285083
																																																												chrX_129753249_G_A	1.36257	0.681285																																		chr4_185362209_GA_G	0.570165	0.285083
																																																												chrX_129756541_T_TG	1.36257	0.681285																																		chr8_22109378_C_CCCGCTCCCAGTCCCTGCGGAGACCGCTCCCAGTCCCTGCGGAGA	0.569532	0.284766
																																																												chrX_149490430_C_A	1.36257	0.681285																																		chr8_100573918_TAA_T	0.569366	0.284683
																																																												chrX_150645762_G_A	1.36257	0.681285																																		chr9_977300_CG_C	0.569021	0.28451
																																																												chrX_154353700_G_A	1.36257	0.681285																																		chr17_35880401_G_C	0.569001	0.284501
																																																												chrX_154533044_C_T	1.36257	0.681285																																		chr7_100779516_A_AGGGC	0.568959	0.284479
																																																												chrX_154954000_C_T	1.36257	0.681285																																		chr15_64824191_C_A	0.568672	0.284336
																																																												chrX_18604864_C_T	1.36257	0.681285																																		chr6_63580033_AT_A	0.568317	0.284158
																																																												chrX_19392444_AT_A	1.36257	0.681285																																		chr16_49636192_G_A	0.567889	0.283944
																																																												chrX_19431511_C_A	1.36257	0.681285																																		chrX_13044321_A_AC	0.567085	0.283543
																																																												chrX_19464304_G_A	1.36257	0.681285																																		chr1_158657476_C_A	0.567041	0.28352
																																																												chrX_21440698_C_G	1.36257	0.681285																																		chr1_205774892_G_A	0.565597	0.282799
																																																												chrX_21526939_G_A	1.36257	0.681285																																		chr1_21828408_G_A	0.565597	0.282799
																																																												chrX_22245405_T_G	1.36257	0.681285																																		chr1_26191302_C_T	0.565597	0.282799
																																																												chrX_32454696_G_C	1.36257	0.681285																																		chr10_26021651_C_CAT	0.565597	0.282799
																																																												chrX_32573801_G_T	1.36257	0.681285																																		chr10_49493137_C_T	0.565597	0.282799
																																																												chrX_38160992_T_C	1.36257	0.681285																																		chr11_113986841_GTGCA_G	0.565597	0.282799
																																																												chrX_40597561_T_C	1.36257	0.681285																																		chr11_47286445_G_A	0.565597	0.282799
																																																												chrX_41473749_C_T	1.36257	0.681285																																		chr11_47346336_C_T	0.565597	0.282799
																																																												chrX_48482808_ACT_A	1.36257	0.681285																																		chr11_61366052_G_C	0.565597	0.282799
																																																												chrX_49209730_C_A	1.36257	0.681285																																		chr12_42472508_CA_C	0.565597	0.282799
																																																												chrX_49211946_C_T	1.36257	0.681285																																		chr12_6958063_G_A	0.565597	0.282799
																																																												chrX_49212776_C_T	1.36257	0.681285																																		chr12_861130_G_GA	0.565597	0.282799
																																																												chrX_49222721_T_C	1.36257	0.681285																																		chr12_9181030_G_A	0.565597	0.282799
																																																												chrX_49230851_C_G	1.36257	0.681285																																		chr12_95977989_A_G	0.565597	0.282799
																																																												chrX_50081840_G_A	1.36257	0.681285																																		chr13_99982752_G_GC	0.565597	0.282799
																																																												chrX_50627662_TC_T	1.36257	0.681285																																		chr14_44504999_AGCTGGTGGAGGCTGAACTTCAGCGGGGGCCTCCTCAGCTGGTGGAGGCTGAACTTCAGC_A	0.565597	0.282799
																																																												chrX_54450288_TCTC_T	1.36257	0.681285																																		chr15_45265138_C_CA	0.565597	0.282799
																																																												chrX_55014749_G_A	1.36257	0.681285																																		chr16_20775921_G_T	0.565597	0.282799
																																																												chrX_67545384_CA_C	1.36257	0.681285																																		chr16_48203230_C_T	0.565597	0.282799
																																																												chrX_67545387_GAGACTAGCCC_G	1.36257	0.681285																																		chr16_85633952_C_T	0.565597	0.282799
																																																												chrX_67545399_AG_A	1.36257	0.681285																																		chr17_1478104_C_T	0.565597	0.282799
																																																												chrX_71121790_GT_G	1.36257	0.681285																																		chr17_8237439_GCTTT_G	0.565597	0.282799
																																																												chrX_71137704_CCT_C	1.36257	0.681285																																		chr19_11437930_C_T	0.565597	0.282799
																																																												chrX_72581074_C_T	1.36257	0.681285																																		chr2_100990862_C_T	0.565597	0.282799
																																																												chrX_96912504_G_C	1.36257	0.681285																																		chr2_15539285_C_T	0.565597	0.282799
																																																												chrX_96916441_G_T	1.36257	0.681285																																		chr2_165941111_G_A	0.565597	0.282799
