## Supplemental Tables for "Dissecting the functional landscape of rare diseases through genomic variation in a heterogeneous cohort of 11,000 patients" (part 16 of 18)

### Sheet: Supp_Table_3 (continued)
SUPPLEMENTARY TABLE S3: DAPVs per Level-2 disease (VDAS>0)
																																																												chrX_9709673_A_AC	1.36257	0.681285																																		chr2_178775871_C_T	0.565597	0.282799
																																																												chr3_194360187_G_A	1.36251	0.681253																																		chr2_201632099_G_T	0.565597	0.282799
																																																												chr10_125003450_G_A	1.36226	0.68113																																		chr2_21019808_C_T	0.565597	0.282799
																																																												chr12_57796419_G_C	1.35819	0.679096																																		chr2_237352526_G_A	0.565597	0.282799
																																																												chr14_54902458_G_A	1.35819	0.679096																																		chr20_5302327_G_A	0.565597	0.282799
																																																												chr1_20704579_G_A	1.35819	0.679096																																		chr20_59019556_TG_T	0.565597	0.282799
																																																												chr2_219420151_G_A	1.35819	0.679096																																		chr21_42389042_TG_T	0.565597	0.282799
																																																												chr2_27094916_C_T	1.35819	0.679096																																		chr3_38581002_C_T	0.565597	0.282799
																																																												chr4_186084674_C_A	1.35819	0.679096																																		chr3_54386715_C_G	0.565597	0.282799
																																																												chr7_87545972_C_T	1.35819	0.679096																																		chr3_58132912_G_A	0.565597	0.282799
																																																												chr14_102959696_C_T	1.35755	0.678776																																		chr4_147532535_T_G	0.565597	0.282799
																																																												chr4_121835280_G_A	1.35755	0.678776																																		chr4_15540994_C_T	0.565597	0.282799
																																																												chr7_11424715_C_T	1.35755	0.678776																																		chr4_39270105_G_A	0.565597	0.282799
																																																												chr1_228457669_A_C	1.35614	0.678072																																		chr5_128330590_T_A	0.565597	0.282799
																																																												chr14_92071035_T_TGCTGCTGCTGCTGCTGCTGCTGCTGC	1.35548	0.67774																																		chr5_87363477_A_G	0.565597	0.282799
																																																												chr6_28251778_CG_C	1.35364	0.676818																																		chr5_96803547_CG_C	0.565597	0.282799
																																																												chr16_15363774_AGC_A	1.35165	0.675824																																		chr6_131624914_G_A	0.565597	0.282799
																																																												chr7_100953954_A_AG	1.3515	0.67575																																		chr6_155260300_C_T	0.565597	0.282799
																																																												chr1_156137923_G_A	1.34577	0.672887																																		chr6_35082754_G_T	0.565597	0.282799
																																																												chr13_114295404_G_GTGCTCCCCAGCTCGTCTCCAGCGGCTCTGGCCTGCTCCCCAGCTCGTCTCCAGCGGCTCTGGCC	1.34497	0.672484																																		chr7_111790596_T_C	0.565597	0.282799
																																																												chr2_1683710_C_T	1.34239	0.671196																																		chr7_143346657_A_C	0.565597	0.282799
																																																												chr12_123389143_G_GCAGCAGCAGCAGC	1.34192	0.67096																																		chr8_132911467_A_T	0.565597	0.282799
																																																												chr12_1795156_ACG_A	1.3388	0.669401																																		chrX_53236409_G_A	0.565597	0.282799
																																																												chr10_123037848_G_A	1.3356	0.667802																																		chr17_63533901_G_A	0.565199	0.2826
																																																												chr10_87960892_A_T	1.3356	0.667802																																		chr4_182402660_G_A	0.564905	0.282452
																																																												chr11_22262245_G_A	1.3356	0.667802																																		chr6_13711230_AG_A	0.564855	0.282427
																																																												chr11_31789912_CTTTTTTTT_C	1.3356	0.667802																																		chr3_98133052_G_A	0.564599	0.282299
																																																												chr12_105107849_G_A	1.3356	0.667802																																		chr17_5141499_G_A	0.563734	0.281867
																																																												chr14_41887959_G_A	1.3356	0.667802																																		chr5_23527495_CCCTATGTCTGCAGGGAGTGTGGGCGGGGCTTTAGCAATAAGTCACACCTCCTCAGACACCAGAGGACACACACAGGGGAG_C	0.563267	0.281634
																																																												chr14_87988493_C_T	1.3356	0.667802																																		chr12_48727560_G_A	0.561821	0.280911
																																																												chr16_9764197_T_TCGG	1.3356	0.667802																																		chr16_70251497_C_T	0.560468	0.280234
																																																												chr17_75835407_A_C	1.3356	0.667802																																		chr12_48642866_CA_C	0.559427	0.279714
																																																												chr19_5827953_T_C	1.3356	0.667802																																		chr1_25306712_C_CT	0.559427	0.279714
																																																												chr21_34792311_G_GCCCCCCC	1.3356	0.667802																																		chr1_25306715_AG_A	0.559427	0.279714
																																																												chr2_162278205_C_CT	1.3356	0.667802																																		chr3_101692907_C_A	0.559332	0.279666
																																																												chr4_169463309_T_C	1.3356	0.667802																																		chr19_51530810_TG_T	0.559122	0.279561
																																																												chr1_36178149_G_GGC	1.334	0.667																																		chr11_71118908_C_T	0.55769	0.278845
																																																												chr1_16062107_G_A	1.33394	0.666968																																		chr11_117351931_G_GA	0.557494	0.278747
																																																												chr6_116809381_A_C	1.33351	0.666755																																		chr21_45918940_C_G	0.557389	0.278694
																																																												chr14_52042345_G_A	1.33297	0.666485																																		chr11_64315859_C_T	0.557047	0.278523
																																																												chr5_141394152_G_A	1.33297	0.666485																																		chr1_113901347_C_T	0.556393	0.278197
																																																												chr7_100952832_C_CAG	1.33286	0.666432																																		chr1_113901866_A_T	0.556393	0.278197
																																																												chr11_134356350_G_A	1.33265	0.666324																																		chr1_113901868_T_A	0.556393	0.278197
																																																												chr5_178146273_G_A	1.33265	0.666324																																		chr1_115034066_G_A	0.556393	0.278197
																																																												chr8_66948134_C_T	1.328	0.663999																																		chr1_11950406_C_T	0.556393	0.278197
																																																												chr1_24354420_C_T	1.32681	0.663405																																		chr1_11964227_T_C	0.556393	0.278197
																																																												chr19_42091839_G_T	1.32323	0.661614																																		chr1_1333908_G_A	0.556393	0.278197
																																																												chr10_101770499_G_A	1.32193	0.660964																																		chr1_147254892_T_G	0.556393	0.278197
																																																												chr10_110797530_G_A	1.32193	0.660964																																		chr1_147620593_G_A	0.556393	0.278197
																																																												chr10_13132133_G_A	1.32193	0.660964																																		chr1_149923870_G_T	0.556393	0.278197
																																																												chr10_5213101_G_A	1.32193	0.660964																																		chr1_150553431_G_A	0.556393	0.278197
																																																												chr10_54527838_A_G	1.32193	0.660964																																		chr1_150559795_G_A	0.556393	0.278197
																																																												chr10_60068811_C_T	1.32193	0.660964																																		chr1_152511769_C_T	0.556393	0.278197
																																																												chr10_66766287_C_G	1.32193	0.660964																																		chr1_154169324_G_C	0.556393	0.278197
																																																												chr10_69382681_T_C	1.32193	0.660964																																		chr1_154273833_C_T	0.556393	0.278197
																																																												chr10_79557301_GACCTGCAGGCTCCCCTCGGT_G	1.32193	0.660964																																		chr1_155295439_C_A	0.556393	0.278197
																																																												chr10_84252944_G_A	1.32193	0.660964																																		chr1_156868561_G_A	0.556393	0.278197
																																																												chr10_85613433_G_A	1.32193	0.660964																																		chr1_156873722_C_T	0.556393	0.278197
																																																												chr10_93587452_C_G	1.32193	0.660964																																		chr1_156875628_G_A	0.556393	0.278197
																																																												chr10_95058431_TC_T	1.32193	0.660964																																		chr1_16015644_C_T	0.556393	0.278197
																																																												chr10_97738605_C_T	1.32193	0.660964																																		chr1_160416067_G_A	0.556393	0.278197
																																																												chr10_99836197_G_A	1.32193	0.660964																																		chr1_167824567_G_A	0.556393	0.278197
																																																												chr11_103234158_C_T	1.32193	0.660964																																		chr1_168305188_C_T	0.556393	0.278197
																																																												chr11_108310276_T_A	1.32193	0.660964																																		chr1_170736172_C_T	0.556393	0.278197
																																																												chr11_108329066_C_G	1.32193	0.660964																																		chr1_171203919_G_A	0.556393	0.278197
																																																												chr11_108335278_AT_A	1.32193	0.660964																																		chr1_171341577_G_A	0.556393	0.278197
																																																												chr11_113977852_G_A	1.32193	0.660964																																		chr1_173910684_T_TA	0.556393	0.278197
																																																												chr11_115178728_C_T	1.32193	0.660964																																		chr1_180266443_G_T	0.556393	0.278197
																																																												chr11_119098033_G_A	1.32193	0.660964																																		chr1_182576295_C_T	0.556393	0.278197
																																																												chr11_124878006_A_G	1.32193	0.660964																																		chr1_186311456_G_A	0.556393	0.278197
																																																												chr11_125917120_C_T	1.32193	0.660964																																		chr1_18877505_C_A	0.556393	0.278197
																																																												chr11_126446764_C_T	1.32193	0.660964																																		chr1_18877597_T_G	0.556393	0.278197
																																																												chr11_12883025_C_T	1.32193	0.660964																																		chr1_192811522_C_T	0.556393	0.278197
																																																												chr11_128911497_G_A	1.32193	0.660964																																		chr1_193069496_C_T	0.556393	0.278197
																																																												chr11_14968975_G_A	1.32193	0.660964																																		chr1_19312095_GGA_G	0.556393	0.278197
																																																												chr11_20628013_TC_T	1.32193	0.660964																																		chr1_19312100_CTA_C	0.556393	0.278197
																																																												chr11_4390031_GGACCA_G	1.32193	0.660964																																		chr1_197104456_G_A	0.556393	0.278197
																																																												chr11_4390037_TGG_T	1.32193	0.660964																																		chr1_197133494_G_A	0.556393	0.278197
																																																												chr11_4390040_C_CAA	1.32193	0.660964																																		chr1_197427831_C_A	0.556393	0.278197
																																																												chr11_64592788_G_C	1.32193	0.660964																																		chr1_198749475_G_A	0.556393	0.278197
																																																												chr11_64685668_C_T	1.32193	0.660964																																		chr1_201322050_C_T	0.556393	0.278197
																																																												chr11_64735203_C_T	1.32193	0.660964																																		chr1_202602421_C_T	0.556393	0.278197
																																																												chr11_64755352_T_C	1.32193	0.660964																																		chr1_203225817_CCT_C	0.556393	0.278197
																																																												chr11_65547529_C_T	1.32193	0.660964																																		chr1_205917300_A_G	0.556393	0.278197
																																																												chr11_65649306_G_A	1.32193	0.660964																																		chr1_205932024_C_T	0.556393	0.278197
																																																												chr11_6615256_C_T	1.32193	0.660964																																		chr1_20664651_A_G	0.556393	0.278197
																																																												chr11_66363446_G_A	1.32193	0.660964																																		chr1_209625832_G_A	0.556393	0.278197
																																																												chr11_66849095_G_A	1.32193	0.660964																																		chr1_214369525_G_A	0.556393	0.278197
																																																												chr11_66851832_T_C	1.32193	0.660964																																		chr1_215741375_C_T	0.556393	0.278197
																																																												chr11_68049080_G_A	1.32193	0.660964																																		chr1_21831743_A_G	0.556393	0.278197
																																																												chr11_69081471_G_A	1.32193	0.660964																																		chr1_21833345_A_G	0.556393	0.278197
																																																												chr11_7089332_G_A	1.32193	0.660964																																		chr1_21834874_C_T	0.556393	0.278197
																																																												chr11_72106094_G_A	1.32193	0.660964																																		chr1_21846476_C_T	0.556393	0.278197
																																																												chr11_78528843_C_G	1.32193	0.660964																																		chr1_21878586_C_A	0.556393	0.278197
																																																												chr11_88296165_T_C	1.32193	0.660964																																		chr1_21878587_G_A	0.556393	0.278197
																																																												chr11_89178074_G_A	1.32193	0.660964																																		chr1_223004630_G_A	0.556393	0.278197
																																																												chr11_94470505_A_C	1.32193	0.660964																																		chr1_225403325_C_T	0.556393	0.278197
																																																												chr11_94471680_G_C	1.32193	0.660964																																		chr1_226984901_C_T	0.556393	0.278197
																																																												chr12_102852815_G_A	1.32193	0.660964																																		chr1_226985291_T_G	0.556393	0.278197
																																																												chr12_105164173_C_T	1.32193	0.660964																																		chr1_228338014_G_A	0.556393	0.278197
																																																												chr12_109212920_G_A	1.32193	0.660964																																		chr1_228374009_C_T	0.556393	0.278197
																																																												chr12_109595142_G_A	1.32193	0.660964																																		chr1_228425121_G_A	0.556393	0.278197
																																																												chr12_112987099_TC_T	1.32193	0.660964																																		chr1_23796166_C_T	0.556393	0.278197
																																																												chr12_124953909_C_T	1.32193	0.660964																																		chr1_23796737_A_G	0.556393	0.278197
																																																												chr12_1874617_G_A	1.32193	0.660964																																		chr1_23798700_C_T	0.556393	0.278197
																																																												chr12_1907473_C_G	1.32193	0.660964																																		chr1_26188254_C_T	0.556393	0.278197
																																																												chr12_21300531_C_T	1.32193	0.660964																																		chr1_26442843_G_A	0.556393	0.278197
																																																												chr12_21314555_A_G	1.32193	0.660964																																		chr1_29035829_G_A	0.556393	0.278197
																																																												chr12_40929864_G_C	1.32193	0.660964																																		chr1_33084038_C_T	0.556393	0.278197
																																																												chr12_45416827_G_A	1.32193	0.660964																																		chr1_34784826_C_T	0.556393	0.278197
																																																												chr12_49295283_C_A	1.32193	0.660964																																		chr1_42831014_T_C	0.556393	0.278197
																																																												chr12_49331295_A_C	1.32193	0.660964																																		chr1_44941509_CT_C	0.556393	0.278197
																																																												chr12_53425242_G_A	1.32193	0.660964																																		chr1_45334505_T_C	0.556393	0.278197
																																																												chr12_57038422_T_C	1.32193	0.660964																																		chr1_55046549_C_G	0.556393	0.278197
																																																												chr12_57476618_T_C	1.32193	0.660964																																		chr1_56874947_A_G	0.556393	0.278197
																																																												chr12_6073642_C_A	1.32193	0.660964																																		chr1_56956799_G_A	0.556393	0.278197
																																																												chr12_68155376_G_A	1.32193	0.660964																																		chr1_5864439_C_T	0.556393	0.278197
																																																												chr12_7090061_G_A	1.32193	0.660964																																		chr1_5969139_G_A	0.556393	0.278197
																																																												chr12_88093903_AT_A	1.32193	0.660964																																		chr1_5986226_G_A	0.556393	0.278197
																																																												chr12_98614096_C_A	1.32193	0.660964																																		chr1_63634880_C_T	0.556393	0.278197
																																																												chr13_108209539_C_T	1.32193	0.660964																																		chr1_6451645_C_G	0.556393	0.278197
																																																												chr13_110187278_G_A	1.32193	0.660964																																		chr1_6474117_C_T	0.556393	0.278197
																																																												chr13_24223150_G_A	1.32193	0.660964																																		chr1_74463439_AGCGGCTGCGGCAGCAGACATG_A	0.556393	0.278197
																																																												chr13_24884169_C_T	1.32193	0.660964																																		chr1_7962868_G_A	0.556393	0.278197
																																																												chr13_24884211_G_A	1.32193	0.660964																																		chr1_90918086_G_A	0.556393	0.278197
																																																												chr13_38850152_A_G	1.32193	0.660964																																		chr1_90940482_C_CT	0.556393	0.278197
																																																												chr13_51941215_G_C	1.32193	0.660964																																		chr1_9262062_G_A	0.556393	0.278197
																																																												chr13_52011283_T_A	1.32193	0.660964																																		chr1_9263601_C_T	0.556393	0.278197
																																																												chr13_59833147_T_G	1.32193	0.660964																																		chr1_93889063_G_A	0.556393	0.278197
																																																												chr14_21393979_C_T	1.32193	0.660964																																		chr1_94063263_G_A	0.556393	0.278197
																																																												chr14_24255238_C_T	1.32193	0.660964																																		chr1_99880781_G_A	0.556393	0.278197
																																																												chr14_45136522_A_C	1.32193	0.660964																																		chr1_99888057_G_A	0.556393	0.278197
																																																												chr14_45164374_C_T	1.32193	0.660964																																		chr10_101022276_C_T	0.556393	0.278197
																																																												chr14_49634182_G_C	1.32193	0.660964																																		chr10_101770499_G_A	0.556393	0.278197
																																																												chr14_52267957_G_A	1.32193	0.660964																																		chr10_102550064_G_A	0.556393	0.278197
																																																												chr14_61734186_A_G	1.32193	0.660964																																		chr10_103458219_C_T	0.556393	0.278197
																																																												chr14_67752484_G_A	1.32193	0.660964																																		chr10_103458292_G_A	0.556393	0.278197
																																																												chr14_67766258_C_T	1.32193	0.660964																																		chr10_110835886_G_T	0.556393	0.278197
																																																												chr14_74239805_G_A	1.32193	0.660964																																		chr10_117209504_C_CT	0.556393	0.278197
																																																												chr14_75579262_G_A	1.32193	0.660964																																		chr10_120889972_T_G	0.556393	0.278197
																																																												chr14_76082364_C_T	1.32193	0.660964																																		chr10_13132133_G_A	0.556393	0.278197
																																																												chr14_77435914_G_C	1.32193	0.660964																																		chr10_14932897_G_A	0.556393	0.278197
																																																												chr14_77521531_G_A	1.32193	0.660964																																		chr10_16913909_C_T	0.556393	0.278197
																																																												chr14_78709422_G_A	1.32193	0.660964																																		chr10_16925274_C_T	0.556393	0.278197
																																																												chr14_78803622_G_A	1.32193	0.660964																																		chr10_17122852_C_A	0.556393	0.278197
																																																												chr15_25691732_C_T	1.32193	0.660964																																		chr10_23193029_G_A	0.556393	0.278197
																																																												chr15_28018396_C_A	1.32193	0.660964																																		chr10_27046352_C_G	0.556393	0.278197
																																																												chr15_39589818_G_A	1.32193	0.660964																																		chr10_369524_C_T	0.556393	0.278197
																																																												chr15_41852873_T_TCAGCCTGCTC	1.32193	0.660964																																		chr10_49478401_T_C	0.556393	0.278197
																																																												chr15_42389092_T_C	1.32193	0.660964																																		chr10_49482760_G_A	0.556393	0.278197
																																																												chr15_42409961_T_G	1.32193	0.660964																																		chr10_49500553_C_T	0.556393	0.278197
																																																												chr15_43067975_C_T	1.32193	0.660964																																		chr10_5001606_CAT_C	0.556393	0.278197
																																																												chr15_44564674_C_T	1.32193	0.660964																																		chr10_5213101_G_A	0.556393	0.278197
																																																												chr15_45116570_G_T	1.32193	0.660964																																		chr10_54664256_G_A	0.556393	0.278197
																																																												chr15_47771771_A_C	1.32193	0.660964																																		chr10_60076145_G_A	0.556393	0.278197
																																																												chr15_48141130_C_A	1.32193	0.660964																																		chr10_60088217_G_A	0.556393	0.278197
																																																												chr15_48483916_T_A	1.32193	0.660964																																		chr10_62376732_T_C	0.556393	0.278197
																																																												chr15_64820983_T_C	1.32193	0.660964																																		chr10_66766287_C_G	0.556393	0.278197
																																																												chr15_65197638_G_A	1.32193	0.660964																																		chr10_68145484_C_T	0.556393	0.278197
																																																												chr15_65198571_C_T	1.32193	0.660964																																		chr10_69382681_T_C	0.556393	0.278197
																																																												chr15_66119169_G_A	1.32193	0.660964																																		chr10_70598279_T_G	0.556393	0.278197
																																																												chr15_71811552_CCTGCAACGG_C	1.32193	0.660964																																		chr10_71815141_C_T	0.556393	0.278197
																																																												chr15_72737567_GAACAAATAAGA_G	1.32193	0.660964																																		chr10_80283967_G_A	0.556393	0.278197
																																																												chr15_74750554_T_A	1.32193	0.660964																																		chr10_84214230_C_T	0.556393	0.278197
																																																												chr15_74753271_G_A	1.32193	0.660964																																		chr10_84214449_GCACTGGCGCAGCCCAGTGGACCGTGCCTACTGTCTCTGGCTCTCTCACTCCGCAGCCGACCCAACCCCCGCCAAAA_G	0.556393	0.278197
																																																												chr15_78590043_TG_T	1.32193	0.660964																																		chr10_84252944_G_A	0.556393	0.278197
																																																												chr15_88871472_G_A	1.32193	0.660964																																		chr10_87743526_C_T	0.556393	0.278197
																																																												chr15_89667774_C_T	1.32193	0.660964																																		chr10_87960902_G_T	0.556393	0.278197
																																																												chr15_99712535_CA_C	1.32193	0.660964																																		chr10_93587452_C_G	0.556393	0.278197
																																																												chr16_1201765_C_T	1.32193	0.660964																																		chr10_95643131_C_T	0.556393	0.278197
																																																												chr16_15708816_G_A	1.32193	0.660964																																		chr10_98427229_TG_T	0.556393	0.278197
																																																												chr16_1571413_G_A	1.32193	0.660964																																		chr10_99402693_C_T	0.556393	0.278197
																																																												chr16_16190247_G_A	1.32193	0.660964																																		chr10_99836125_G_A	0.556393	0.278197
																																																												chr16_2048758_G_C	1.32193	0.660964																																		chr11_102792622_T_TC	0.556393	0.278197
																																																												chr16_30739140_G_A	1.32193	0.660964																																		chr11_10493532_G_T	0.556393	0.278197
																																																												chr16_4114883_G_A	1.32193	0.660964																																		chr11_108250981_G_T	0.556393	0.278197
																																																												chr16_57661812_C_T	1.32193	0.660964																																		chr11_108289689_T_C	0.556393	0.278197
																																																												chr16_68348390_C_T	1.32193	0.660964																																		chr11_108310276_T_A	0.556393	0.278197
																																																												chr16_68815519_T_C	1.32193	0.660964																																		chr11_108326070_G_A	0.556393	0.278197
																																																												chr16_72787504_G_C	1.32193	0.660964																																		chr11_113396093_C_T	0.556393	0.278197
																																																												chr16_72788347_T_G	1.32193	0.660964																																		chr11_113986531_G_A	0.556393	0.278197
																																																												chr16_72793632_G_A	1.32193	0.660964																																		chr11_113986890_C_T	0.556393	0.278197
																																																												chr16_72957816_A_AGCCG	1.32193	0.660964																																		chr11_114063929_G_A	0.556393	0.278197
																																																												chr16_72958203_A_G	1.32193	0.660964																																		chr11_119098033_G_A	0.556393	0.278197
																																																												chr16_74305462_A_G	1.32193	0.660964																																		chr11_120875133_G_A	0.556393	0.278197
																																																												chr16_76521296_G_A	1.32193	0.660964																																		chr11_120956878_C_T	0.556393	0.278197
																																																												chr16_81786048_G_A	1.32193	0.660964																																		chr11_121152938_G_A	0.556393	0.278197
																																																												chr16_8776378_C_T	1.32193	0.660964																																		chr11_121158139_C_T	0.556393	0.278197
																																																												chr16_89154146_C_T	1.32193	0.660964																																		chr11_121522649_C_T	0.556393	0.278197
																																																												chr16_89530699_C_T	1.32193	0.660964																																		chr11_123645700_C_T	0.556393	0.278197
																																																												chr17_10413911_C_T	1.32193	0.660964																																		chr11_1237159_T_TGGCCGGGGGGCGTTTCTCTGGG	0.556393	0.278197
																																																												chr17_11752863_C_A	1.32193	0.660964																																		chr11_124878006_A_G	0.556393	0.278197
																																																												chr17_11834837_AC_A	1.32193	0.660964																																		chr11_126424978_G_A	0.556393	0.278197
																																																												chr17_1484194_G_A	1.32193	0.660964																																		chr11_128911497_G_A	0.556393	0.278197
																																																												chr17_16948872_C_T	1.32193	0.660964																																		chr11_134261161_G_A	0.556393	0.278197
																																																												chr17_17222565_G_A	1.32193	0.660964																																		chr11_1445852_G_A	0.556393	0.278197
																																																												chr17_1726206_C_T	1.32193	0.660964																																		chr11_1460550_G_A	0.556393	0.278197
																																																												chr17_18122185_C_T	1.32193	0.660964																																		chr11_14892085_G_T	0.556393	0.278197
																																																												chr17_18236678_C_T	1.32193	0.660964																																		chr11_15973072_C_T	0.556393	0.278197
																																																												chr17_18242594_G_A	1.32193	0.660964																																		chr11_17428371_C_T	0.556393	0.278197
																																																												chr17_19706743_AGGCACTGGCTGGACCAACCTGGAAACAGAG_A	1.32193	0.660964																																		chr11_17509809_A_AG	0.556393	0.278197
																																																												chr17_30999078_G_T	1.32193	0.660964																																		chr11_17523460_C_T	0.556393	0.278197
																																																												chr17_3690512_C_T	1.32193	0.660964																																		chr11_18026605_G_A	0.556393	0.278197
																																																												chr17_3695908_T_G	1.32193	0.660964																																		chr11_20045055_G_A	0.556393	0.278197
																																																												chr17_38343072_G_A	1.32193	0.660964																																		chr11_20601215_C_A	0.556393	0.278197
																																																												chr17_40084676_G_A	1.32193	0.660964																																		chr11_233397_A_C	0.556393	0.278197
																																																												chr17_40301598_G_A	1.32193	0.660964																																		chr11_31632362_C_G	0.556393	0.278197
																																																												chr17_41041001_AG_A	1.32193	0.660964																																		chr11_44075554_T_C	0.556393	0.278197
																																																												chr17_42796244_C_T	1.32193	0.660964																																		chr11_44081201_G_A	0.556393	0.278197
																																																												chr17_44320041_A_C	1.32193	0.660964																																		chr11_46859029_G_A	0.556393	0.278197
																																																												chr17_44399096_C_T	1.32193	0.660964																																		chr11_46871623_C_G	0.556393	0.278197
																																																												chr17_61780899_G_A	1.32193	0.660964																																		chr11_47261686_G_A	0.556393	0.278197
																																																												chr17_63482606_T_C	1.32193	0.660964																																		chr11_47338680_C_T	0.556393	0.278197
																																																												chr17_63496959_C_T	1.32193	0.660964																																		chr11_5226820_C_T	0.556393	0.278197
																																																												chr17_63957235_T_C	1.32193	0.660964																																		chr11_61121635_G_A	0.556393	0.278197
																																																												chr17_7224387_C_T	1.32193	0.660964																																		chr11_61125044_G_A	0.556393	0.278197
																																																												chr17_75523335_G_A	1.32193	0.660964																																		chr11_61397887_C_T	0.556393	0.278197
																																																												chr17_75755847_G_A	1.32193	0.660964																																		chr11_64607330_G_C	0.556393	0.278197
																																																												chr17_76469220_C_T	1.32193	0.660964																																		chr11_64660767_C_T	0.556393	0.278197
																																																												chr17_76479755_A_G	1.32193	0.660964																																		chr11_66043537_C_T	0.556393	0.278197
																																																												chr17_80188528_C_A	1.32193	0.660964																																		chr11_66043592_T_C	0.556393	0.278197
																																																												chr17_80354031_G_A	1.32193	0.660964																																		chr11_6615256_C_T	0.556393	0.278197
																																																												chr17_80885054_C_T	1.32193	0.660964																																		chr11_66530909_C_A	0.556393	0.278197
																																																												chr17_8149501_G_C	1.32193	0.660964																																		chr11_67608442_G_A	0.556393	0.278197
																																																												chr17_81529105_C_T	1.32193	0.660964																																		chr11_67611094_G_A	0.556393	0.278197
																																																												chr17_8234508_G_A	1.32193	0.660964																																		chr11_67612145_G_A	0.556393	0.278197
																																																												chr18_23901135_C_T	1.32193	0.660964																																		chr11_68043439_G_A	0.556393	0.278197
																																																												chr18_31413281_G_A	1.32193	0.660964																																		chr11_68050511_T_C	0.556393	0.278197
																																																												chr18_3141941_T_C	1.32193	0.660964																																		chr11_68409923_C_T	0.556393	0.278197
																																																												chr18_46509771_T_C	1.32193	0.660964																																		chr11_68446512_C_T	0.556393	0.278197
																																																												chr19_12878427_C_T	1.32193	0.660964																																		chr11_69062946_G_C	0.556393	0.278197
																																																												chr19_15165433_G_A	1.32193	0.660964																																		chr11_69067590_G_A	0.556393	0.278197
																																																												chr19_17202184_G_A	1.32193	0.660964																																		chr11_70500582_G_A	0.556393	0.278197
																																																												chr19_17455663_G_GC	1.32193	0.660964																																		chr11_7060063_G_T	0.556393	0.278197
																																																												chr19_17831364_G_A	1.32193	0.660964																																		chr11_7089332_G_A	0.556393	0.278197
																																																												chr19_17874670_G_A	1.32193	0.660964																																		chr11_71435575_C_T	0.556393	0.278197
																																																												chr19_18166265_C_T	1.32193	0.660964																																		chr11_71444022_G_A	0.556393	0.278197
																																																												chr19_19516279_G_C	1.32193	0.660964																																		chr11_73863241_G_A	0.556393	0.278197
																																																												chr19_2434010_C_T	1.32193	0.660964																																		chr11_73975123_T_C	0.556393	0.278197
																																																												chr19_33387359_G_GA	1.32193	0.660964																																		chr11_73975658_GCAAGGGAGGTCATCTGC_G	0.556393	0.278197
																																																												chr19_36067952_C_T	1.32193	0.660964																																		chr11_8730145_G_T	0.556393	0.278197
																																																												chr19_38459298_G_A	1.32193	0.660964																																		chr11_88296165_T_C	0.556393	0.278197
																																																												chr19_38543440_G_A	1.32193	0.660964																																		chr11_88312472_C_T	0.556393	0.278197
																																																												chr19_41012360_C_T	1.32193	0.660964																																		chr11_9047362_G_A	0.556393	0.278197
																																																												chr19_44812316_G_A	1.32193	0.660964																																		chr11_93797614_C_T	0.556393	0.278197
																																																												chr19_45352801_C_G	1.32193	0.660964																																		chr11_95838198_C_T	0.556393	0.278197
																																																												chr19_45488657_C_T	1.32193	0.660964																																		chr11_9853602_T_C	0.556393	0.278197
																																																												chr19_45782356_G_A	1.32193	0.660964																																		chr12_102852815_G_A	0.556393	0.278197
																																																												chr19_46624177_GC_G	1.32193	0.660964																																		chr12_102855313_C_T	0.556393	0.278197
																																																												chr19_48703647_C_T	1.32193	0.660964																																		chr12_102855315_C_T	0.556393	0.278197
																																																												chr19_49182639_G_A	1.32193	0.660964																																		chr12_105160071_G_A	0.556393	0.278197
																																																												chr19_50278218_G_A	1.32193	0.660964																																		chr12_108623226_T_C	0.556393	0.278197
																																																												chr19_51382463_G_A	1.32193	0.660964																																		chr12_108623244_C_T	0.556393	0.278197
																																																												chr19_53807574_G_A	1.32193	0.660964																																		chr12_108623718_GCT_G	0.556393	0.278197
																																																												chr19_55027604_C_T	1.32193	0.660964																																		chr12_108885107_T_A	0.556393	0.278197
																																																												chr19_55156278_GC_G	1.32193	0.660964																																		chr12_109212920_G_A	0.556393	0.278197
																																																												chr19_7535976_C_T	1.32193	0.660964																																		chr12_110641054_G_C	0.556393	0.278197
																																																												chr19_7745890_C_A	1.32193	0.660964																																		chr12_111518261_C_T	0.556393	0.278197
																																																												chr1_107148795_C_A	1.32193	0.660964																																		chr12_111789935_G_T	0.556393	0.278197
																																																												chr1_11027227_C_G	1.32193	0.660964																																		chr12_112987099_TC_T	0.556393	0.278197
																																																												chr1_113901347_C_T	1.32193	0.660964																																		chr12_117330774_C_G	0.556393	0.278197
																																																												chr1_115034066_G_A	1.32193	0.660964																																		chr12_120727115_C_T	0.556393	0.278197
																																																												chr1_11972896_G_A	1.32193	0.660964																																		chr12_12131857_T_G	0.556393	0.278197
																																																												chr1_147201266_AG_A	1.32193	0.660964																																		chr12_12165216_C_T	0.556393	0.278197
																																																												chr1_150556168_G_T	1.32193	0.660964																																		chr12_122218333_T_A	0.556393	0.278197
																																																												chr1_158657611_G_A	1.32193	0.660964																																		chr12_124953909_C_T	0.556393	0.278197
																																																												chr1_179557227_C_T	1.32193	0.660964																																		chr12_132197811_C_T	0.556393	0.278197
																																																												chr1_182576295_C_T	1.32193	0.660964																																		chr12_20723179_G_A	0.556393	0.278197
																																																												chr1_182794421_C_T	1.32193	0.660964																																		chr12_20875265_G_A	0.556393	0.278197
																																																												chr1_18877614_T_A	1.32193	0.660964																																		chr12_20877772_GT_G	0.556393	0.278197
																																																												chr1_19308574_G_C	1.32193	0.660964																																		chr12_20901428_CACAA_C	0.556393	0.278197
																																																												chr1_197101467_TTC_T	1.32193	0.660964																																		chr12_21863055_C_T	0.556393	0.278197
																																																												chr1_203712039_G_A	1.32193	0.660964																																		chr12_21882798_G_A	0.556393	0.278197
																																																												chr1_20664651_A_G	1.32193	0.660964																																		chr12_350683_T_C	0.556393	0.278197
																																																												chr1_207630590_C_T	1.32193	0.660964																																		chr12_40929864_G_C	0.556393	0.278197
																																																												chr1_209625832_G_A	1.32193	0.660964																																		chr12_47879062_G_A	0.556393	0.278197
																																																												chr1_210100178_G_A	1.32193	0.660964																																		chr12_48775346_C_T	0.556393	0.278197
																																																												chr1_214369525_G_A	1.32193	0.660964																																		chr12_48776024_G_A	0.556393	0.278197
																																																												chr1_21563266_C_T	1.32193	0.660964																																		chr12_48966178_G_A	0.556393	0.278197
																																																												chr1_21859668_G_A	1.32193	0.660964																																		chr12_49296522_G_A	0.556393	0.278197
																																																												chr1_22120364_G_A	1.32193	0.660964																																		chr12_49962088_T_C	0.556393	0.278197
																																																												chr1_226984901_C_T	1.32193	0.660964																																		chr12_50107753_G_A	0.556393	0.278197
																																																												chr1_228341479_C_T	1.32193	0.660964																																		chr12_53425242_G_A	0.556393	0.278197
																																																												chr1_26188254_C_T	1.32193	0.660964																																		chr12_56453703_G_A	0.556393	0.278197
																																																												chr1_34784826_C_T	1.32193	0.660964																																		chr12_57038422_T_C	0.556393	0.278197
																																																												chr1_36473539_C_T	1.32193	0.660964																																		chr12_6073642_C_A	0.556393	0.278197
																																																												chr1_3729337_G_A	1.32193	0.660964																																		chr12_6530817_G_A	0.556393	0.278197
																																																												chr1_37612892_G_A	1.32193	0.660964																																		chr12_68155376_G_A	0.556393	0.278197
																																																												chr1_43338634_G_C	1.32193	0.660964																																		chr12_7088719_G_A	0.556393	0.278197
																																																												chr1_55046549_C_G	1.32193	0.660964																																		chr12_88093903_AT_A	0.556393	0.278197
																																																												chr1_56956799_G_A	1.32193	0.660964																																		chr12_93850162_T_G	0.556393	0.278197
																																																												chr1_5863915_A_G	1.32193	0.660964																																		chr12_95976607_G_C	0.556393	0.278197
																																																												chr1_5874542_G_A	1.32193	0.660964																																		chr12_95987196_C_T	0.556393	0.278197
																																																												chr1_74463439_AGCGGCTGCGGCAGCAGACATG_A	1.32193	0.660964																																		chr13_103051433_C_T	0.556393	0.278197
																																																												chr1_7665095_G_A	1.32193	0.660964																																		chr13_108208828_C_T	0.556393	0.278197
																																																												chr1_9264675_C_T	1.32193	0.660964																																		chr13_111209919_C_T	0.556393	0.278197
																																																												chr1_94044697_A_G	1.32193	0.660964																																		chr13_113171749_CCT_C	0.556393	0.278197
																																																												chr1_94121014_A_G	1.32193	0.660964																																		chr13_24223524_C_T	0.556393	0.278197
																																																												chr20_2655390_G_A	1.32193	0.660964																																		chr13_24297502_G_A	0.556393	0.278197
																																																												chr20_32781377_C_T	1.32193	0.660964																																		chr13_24884211_G_A	0.556393	0.278197
																																																												chr20_34936821_G_A	1.32193	0.660964																																		chr13_30744086_G_C	0.556393	0.278197
																																																												chr20_41452779_G_A	1.32193	0.660964																																		chr13_32337387_C_G	0.556393	0.278197
																																																												chr20_41533239_C_T	1.32193	0.660964																																		chr13_39751010_G_GT	0.556393	0.278197
																																																												chr20_45000413_A_G	1.32193	0.660964																																		chr13_51941186_G_A	0.556393	0.278197
																																																												chr20_51792181_A_G	1.32193	0.660964																																		chr13_51941215_G_C	0.556393	0.278197
																																																												chr20_5302260_A_G	1.32193	0.660964																																		chr13_60112177_ATTTG_A	0.556393	0.278197
																																																												chr20_58671287_T_C	1.32193	0.660964																																		chr14_105146622_C_T	0.556393	0.278197
																																																												chr20_58840147_G_T	1.32193	0.660964																																		chr14_21393979_C_T	0.556393	0.278197
																																																												chr20_62830586_C_T	1.32193	0.660964																																		chr14_23415228_T_C	0.556393	0.278197
																																																												chr20_765297_C_T	1.32193	0.660964																																		chr14_24098351_C_T	0.556393	0.278197
																																																												chr20_8790185_C_T	1.32193	0.660964																																		chr14_24103201_G_A	0.556393	0.278197
																																																												chr21_28941330_C_T	1.32193	0.660964																																		chr14_24259813_T_C	0.556393	0.278197
																																																												chr21_33349256_G_C	1.32193	0.660964																																		chr14_24373745_G_A	0.556393	0.278197
																																																												chr21_45986986_C_T	1.32193	0.660964																																		chr14_37591978_T_A	0.556393	0.278197
																																																												chr21_46129288_C_T	1.32193	0.660964																																		chr14_37592635_A_C	0.556393	0.278197
																																																												chr21_46334648_AAT_A	1.32193	0.660964																																		chr14_45136528_C_A	0.556393	0.278197
																																																												chr22_18931063_C_T	1.32193	0.660964																																		chr14_45167133_C_T	0.556393	0.278197
																																																												chr22_25201261_A_G	1.32193	0.660964																																		chr14_45173191_A_G	0.556393	0.278197
																																																												chr22_25704202_G_A	1.32193	0.660964																																		chr14_49634182_G_C	0.556393	0.278197
																																																												chr22_32043351_C_T	1.32193	0.660964																																		chr14_50915944_C_T	0.556393	0.278197
																																																												chr22_37713272_GC_G	1.32193	0.660964																																		chr14_61734186_A_G	0.556393	0.278197
																																																												chr22_37713279_G_GCCTCAAGCAGGTA	1.32193	0.660964																																		chr14_65077428_C_T	0.556393	0.278197
																																																												chr22_39381783_G_C	1.32193	0.660964																																		chr14_74072231_C_T	0.556393	0.278197
																																																												chr22_40418874_C_T	1.32193	0.660964																																		chr14_74509818_G_A	0.556393	0.278197
																																																												chr22_42630899_C_T	1.32193	0.660964																																		chr14_78709422_G_A	0.556393	0.278197
																																																												chr22_42693447_A_AG	1.32193	0.660964																																		chr14_78803622_G_A	0.556393	0.278197
																																																												chr22_46235235_T_G	1.32193	0.660964																																		chr14_89989741_C_T	0.556393	0.278197
																																																												chr22_50529698_CA_C	1.32193	0.660964																																		chr14_90019317_G_A	0.556393	0.278197
																																																												chr2_108305252_G_A	1.32193	0.660964																																		chr14_91887240_C_T	0.556393	0.278197
																																																												chr2_112021427_G_A	1.32193	0.660964																																		chr14_92932834_G_A	0.556393	0.278197
																																																												chr2_1259391_C_T	1.32193	0.660964																																		chr14_94379468_G_A	0.556393	0.278197
																																																												chr2_142956208_AT_A	1.32193	0.660964																																		chr14_94622388_AT_A	0.556393	0.278197
																																																												chr2_151664802_G_A	1.32193	0.660964																																		chr15_100341125_C_CGGGGGGGGGGGGGGGGGGGGGG	0.556393	0.278197
																																																												chr2_151880879_C_A	1.32193	0.660964																																		chr15_31027001_C_A	0.556393	0.278197
																																																												chr2_1643517_G_A	1.32193	0.660964																																		chr15_39589818_G_A	0.556393	0.278197
																																																												chr2_168936372_A_T	1.32193	0.660964																																		chr15_40471848_T_C	0.556393	0.278197
																																																												chr2_170829594_C_T	1.32193	0.660964																																		chr15_41874361_CAT_C	0.556393	0.278197
																																																												chr2_172497987_G_A	1.32193	0.660964																																		chr15_42402800_G_A	0.556393	0.278197
																																																												chr2_174748204_C_T	1.32193	0.660964																																		chr15_42410646_G_A	0.556393	0.278197
																																																												chr2_178767892_C_T	1.32193	0.660964																																		chr15_42777166_C_T	0.556393	0.278197
																																																												chr2_178779033_C_T	1.32193	0.660964																																		chr15_42966173_G_A	0.556393	0.278197
																																																												chr2_181656755_GGCCGGGCACTCACCC_G	1.32193	0.660964																																		chr15_43234861_G_A	0.556393	0.278197
																																																												chr2_189854021_C_G	1.32193	0.660964																																		chr15_45097675_C_T	0.556393	0.278197
																																																												chr2_202518997_G_C	1.32193	0.660964																																		chr15_45108159_C_T	0.556393	0.278197
																																																												chr2_205500012_C_G	1.32193	0.660964																																		chr15_48207942_C_T	0.556393	0.278197
																																																												chr2_215375324_G_A	1.32193	0.660964																																		chr15_48472566_C_T	0.556393	0.278197
																																																												chr2_218339839_G_T	1.32193	0.660964																																		chr15_48490007_G_A	0.556393	0.278197
																																																												chr2_218341593_G_A	1.32193	0.660964																																		chr15_53615762_C_T	0.556393	0.278197
																																																												chr2_218387839_G_A	1.32193	0.660964																																		chr15_58548387_C_T	0.556393	0.278197
																																																												chr2_218824568_C_T	1.32193	0.660964																																		chr15_58563566_G_C	0.556393	0.278197
																																																												chr2_219216396_T_C	1.32193	0.660964																																		chr15_59163200_C_T	0.556393	0.278197
																																																												chr2_219554630_G_A	1.32193	0.660964																																		chr15_59174203_T_C	0.556393	0.278197
																																																												chr2_227290824_C_T	1.32193	0.660964																																		chr15_59224715_C_T	0.556393	0.278197
																																																												chr2_229789696_A_G	1.32193	0.660964																																		chr15_64820983_T_C	0.556393	0.278197
																																																												chr2_231108952_C_T	1.32193	0.660964																																		chr15_65197638_G_A	0.556393	0.278197
																																																												chr2_232543014_T_A	1.32193	0.660964																																		chr15_65198322_C_T	0.556393	0.278197
																																																												chr2_232771094_T_C	1.32193	0.660964																																		chr15_65198571_C_T	0.556393	0.278197
																																																												chr2_239090104_T_A	1.32193	0.660964																																		chr15_65198874_GTGTAGCCACTGCAC_G	0.556393	0.278197
																																																												chr2_25234373_C_T	1.32193	0.660964																																		chr15_65204379_C_G	0.556393	0.278197
																																																												chr2_26475631_T_C	1.32193	0.660964																																		chr15_65625702_G_A	0.556393	0.278197
																																																												chr2_26476008_A_G	1.32193	0.660964																																		chr15_65625795_T_C	0.556393	0.278197
																																																												chr2_29232367_G_A	1.32193	0.660964																																		chr15_65898926_T_C	0.556393	0.278197
																																																												chr2_44286035_A_G	1.32193	0.660964																																		chr15_66119169_G_A	0.556393	0.278197
																																																												chr2_47803492_C_T	1.32193	0.660964																																		chr15_67165022_G_A	0.556393	0.278197
																																																												chr2_69400455_C_A	1.32193	0.660964																																		chr15_71811594_G_A	0.556393	0.278197
																																																												chr2_71568338_C_T	1.32193	0.660964																																		chr15_72353686_C_T	0.556393	0.278197
																																																												chr2_71668784_C_T	1.32193	0.660964																																		chr15_72727945_C_T	0.556393	0.278197
																																																												chr2_73950603_T_A	1.32193	0.660964																																		chr15_73942908_A_G	0.556393	0.278197
																																																												chr2_74464599_T_A	1.32193	0.660964																																		chr15_74035437_TG_T	0.556393	0.278197
																																																												chr2_96296964_G_A	1.32193	0.660964																																		chr15_83858802_G_A	0.556393	0.278197
																																																												chr2_99744140_C_G	1.32193	0.660964																																		chr15_83891360_C_A	0.556393	0.278197
																																																												chr3_123733078_A_C	1.32193	0.660964																																		chr15_88184270_G_A	0.556393	0.278197
																																																												chr3_123738979_C_T	1.32193	0.660964																																		chr15_88849653_G_A	0.556393	0.278197
																																																												chr3_124422928_C_T	1.32193	0.660964																																		chr15_89320857_G_A	0.556393	0.278197
																																																												chr3_12528888_T_C	1.32193	0.660964																																		chr15_89629456_G_A	0.556393	0.278197
																																																												chr3_133954989_G_A	1.32193	0.660964																																		chr15_89630483_G_A	0.556393	0.278197
																																																												chr3_139344066_T_TA	1.32193	0.660964																																		chr15_89633783_C_T	0.556393	0.278197
																																																												chr3_184357485_C_T	1.32193	0.660964																																		chr15_89776923_GGCAAGGGCAGGGGCAAGGA_G	0.556393	0.278197
																																																												chr3_184357673_A_G	1.32193	0.660964																																		chr15_90999754_C_T	0.556393	0.278197
																																																												chr3_186671766_C_T	1.32193	0.660964																																		chr15_98707678_C_T	0.556393	0.278197
																																																												chr3_187260745_G_T	1.32193	0.660964																																		chr15_99974505_C_T	0.556393	0.278197
																																																												chr3_189964074_G_A	1.32193	0.660964																																		chr15_99974526_G_A	0.556393	0.278197
																																																												chr3_197704587_G_A	1.32193	0.660964																																		chr15_99976072_C_T	0.556393	0.278197
																																																												chr3_30650380_A_G	1.32193	0.660964																																		chr16_1079611_G_A	0.556393	0.278197
																																																												chr3_37008899_T_G	1.32193	0.660964																																		chr16_1459174_C_A	0.556393	0.278197
																																																												chr3_37473362_C_T	1.32193	0.660964																																		chr16_1520333_G_A	0.556393	0.278197
																																																												chr3_38697525_CT_C	1.32193	0.660964																																		chr16_1525322_C_T	0.556393	0.278197
																																																												chr3_38713962_A_C	1.32193	0.660964																																		chr16_1526640_CAG_C	0.556393	0.278197
																																																												chr3_46373293_G_A	1.32193	0.660964																																		chr16_15778831_G_A	0.556393	0.278197
																																																												chr3_4688558_G_A	1.32193	0.660964																																		chr16_16185039_A_C	0.556393	0.278197
																																																												chr3_47007296_G_A	1.32193	0.660964																																		chr16_1790830_G_A	0.556393	0.278197
																																																												chr3_47062162_C_G	1.32193	0.660964																																		chr16_1791285_G_A	0.556393	0.278197
																																																												chr3_48898707_G_C	1.32193	0.660964																																		chr16_18842298_C_T	0.556393	0.278197
																																																												chr3_49129699_G_A	1.32193	0.660964																																		chr16_20032066_C_T	0.556393	0.278197
																																																												chr3_49686085_C_T	1.32193	0.660964																																		chr16_2074389_A_G	0.556393	0.278197
																																																												chr3_50194828_G_C	1.32193	0.660964																																		chr16_20770164_G_C	0.556393	0.278197
																																																												chr3_52292498_C_T	1.32193	0.660964																																		chr16_21752395_T_C	0.556393	0.278197
																																																												chr3_53123782_A_G	1.32193	0.660964																																		chr16_2277972_C_T	0.556393	0.278197
																																																												chr3_53125984_C_T	1.32193	0.660964																																		chr16_23197366_T_G	0.556393	0.278197
																																																												chr3_77596745_G_A	1.32193	0.660964																																		chr16_23380141_G_A	0.556393	0.278197
																																																												chr3_78714463_A_G	1.32193	0.660964																																		chr16_29798694_C_T	0.556393	0.278197
																																																												chr3_9943425_CA_C	1.32193	0.660964																																		chr16_29885700_A_C	0.556393	0.278197
																																																												chr4_110618288_T_A	1.32193	0.660964																																		chr16_30006902_C_T	0.556393	0.278197
																																																												chr4_121855454_CAT_C	1.32193	0.660964																																		chr16_30009234_C_T	0.556393	0.278197
																																																												chr4_122741957_T_C	1.32193	0.660964																																		chr16_31490110_C_T	0.556393	0.278197
																																																												chr4_145514653_G_A	1.32193	0.660964																																		chr16_377783_C_T	0.556393	0.278197
																																																												chr4_157170657_C_A	1.32193	0.660964																																		chr16_3965810_C_T	0.556393	0.278197
																																																												chr4_165989456_C_T	1.32193	0.660964																																		chr16_5033421_A_G	0.556393	0.278197
																																																												chr4_177433300_G_A	1.32193	0.660964																																		chr16_56498480_C_T	0.556393	0.278197
																																																												chr4_2876013_C_T	1.32193	0.660964																																		chr16_56865288_G_GGC	0.556393	0.278197
																																																												chr4_46041151_C_A	1.32193	0.660964																																		chr16_56894563_C_T	0.556393	0.278197
																																																												chr4_55417084_A_G	1.32193	0.660964																																		chr16_56913293_G_A	0.556393	0.278197
																																																												chr4_67753950_G_T	1.32193	0.660964																																		chr16_57659587_G_A	0.556393	0.278197
																																																												chr4_71023570_C_T	1.32193	0.660964																																		chr16_57897872_C_G	0.556393	0.278197
																																																												chr4_76739108_A_G	1.32193	0.660964																																		chr16_57911873_A_G	0.556393	0.278197
																																																												chr4_78511314_G_A	1.32193	0.660964																																		chr16_57917347_T_TA	0.556393	0.278197
																																																												chr4_84798107_C_T	1.32193	0.660964																																		chr16_68348390_C_T	0.556393	0.278197
																																																												chr4_84801699_G_A	1.32193	0.660964																																		chr16_68815519_T_C	0.556393	0.278197
																																																												chr4_95152757_G_A	1.32193	0.660964																																		chr16_71676471_G_A	0.556393	0.278197
																																																												chr4_95206749_C_T	1.32193	0.660964																																		chr16_72021227_C_G	0.556393	0.278197
																																																												chr4_9782409_C_T	1.32193	0.660964																																		chr16_72787504_G_C	0.556393	0.278197
																																																												chr4_99142702_TG_T	1.32193	0.660964																																		chr16_72788347_T_G	0.556393	0.278197
																																																												chr5_10256047_C_T	1.32193	0.660964																																		chr16_72793632_G_A	0.556393	0.278197
																																																												chr5_111484458_G_T	1.32193	0.660964																																		chr16_72950611_T_C	0.556393	0.278197
																																																												chr5_112838286_C_T	1.32193	0.660964																																		chr16_72959467_C_T	0.556393	0.278197
																																																												chr5_119170636_T_C	1.32193	0.660964																																		chr16_74296985_A_C	0.556393	0.278197
																																																												chr5_1213574_G_A	1.32193	0.660964																																		chr16_74305462_A_G	0.556393	0.278197
																																																												chr5_126568270_T_C	1.32193	0.660964																																		chr16_77326000_C_T	0.556393	0.278197
																																																												chr5_141578330_A_C	1.32193	0.660964																																		chr16_81356845_C_T	0.556393	0.278197
																																																												chr5_143399990_T_C	1.32193	0.660964																																		chr16_81377235_G_A	0.556393	0.278197
																																																												chr5_149883445_G_A	1.32193	0.660964																																		chr16_81919653_C_T	0.556393	0.278197
																																																												chr5_149895206_G_T	1.32193	0.660964																																		chr16_83064_C_T	0.556393	0.278197
																																																												chr5_150521643_G_A	1.32193	0.660964																																		chr16_83170_G_A	0.556393	0.278197
																																																												chr5_150541651_G_A	1.32193	0.660964																																		chr16_83344950_G_A	0.556393	0.278197
																																																												chr5_156344576_C_T	1.32193	0.660964																																		chr16_83670949_G_A	0.556393	0.278197
																																																												chr5_168685863_C_T	1.32193	0.660964																																		chr16_85655733_G_A	0.556393	0.278197
																																																												chr5_168749586_C_A	1.32193	0.660964																																		chr16_869908_C_T	0.556393	0.278197
																																																												chr5_177608599_C_T	1.32193	0.660964																																		chr16_870028_G_C	0.556393	0.278197
																																																												chr5_178986675_G_A	1.32193	0.660964																																		chr16_87644344_C_T	0.556393	0.278197
																																																												chr5_179795611_C_T	1.32193	0.660964																																		chr16_8801868_G_A	0.556393	0.278197
																																																												chr5_35032789_C_T	1.32193	0.660964																																		chr16_88646181_C_T	0.556393	0.278197
																																																												chr5_40936461_CT_C	1.32193	0.660964																																		chr16_89154146_C_T	0.556393	0.278197
																																																												chr5_90653568_G_A	1.32193	0.660964																																		chr16_89532529_A_G	0.556393	0.278197
																																																												chr5_95494774_G_A	1.32193	0.660964																																		chr17_10413911_C_T	0.556393	0.278197
																																																												chr5_96917477_G_T	1.32193	0.660964																																		chr17_10630427_T_G	0.556393	0.278197
																																																												chr6_107893569_CT_C	1.32193	0.660964																																		chr17_11871725_CAAAGAAA_C	0.556393	0.278197
																																																												chr6_129177790_C_T	1.32193	0.660964																																		chr17_11871732_A_ACCCGCCC	0.556393	0.278197
																																																												chr6_129453121_G_A	1.32193	0.660964																																		chr17_11880190_A_T	0.556393	0.278197
																																																												chr6_131872926_C_T	1.32193	0.660964																																		chr17_1483665_G_A	0.556393	0.278197
																																																												chr6_144836456_G_A	1.32193	0.660964																																		chr17_15239599_G_A	0.556393	0.278197
																																																												chr6_152148143_C_T	1.32193	0.660964																																		chr17_16948872_C_T	0.556393	0.278197
																																																												chr6_15523010_CCT_C	1.32193	0.660964																																		chr17_1726206_C_T	0.556393	0.278197
																																																												chr6_15524484_G_A	1.32193	0.660964																																		chr17_17813391_C_T	0.556393	0.278197
																																																												chr6_170283550_G_A	1.32193	0.660964																																		chr17_17813637_G_A	0.556393	0.278197
																																																												chr6_25861999_G_C	1.32193	0.660964																																		chr17_18119284_C_T	0.556393	0.278197
																																																												chr6_35060173_G_A	1.32193	0.660964																																		chr17_18236678_C_T	0.556393	0.278197
																																																												chr6_35083186_G_A	1.32193	0.660964																																		chr17_19706743_AGGCACTGGCTGGACCAACCTGGAAACAGAG_A	0.556393	0.278197
																																																												chr6_35511734_T_C	1.32193	0.660964																																		chr17_21304533_G_A	0.556393	0.278197
																																																												chr6_42185706_A_C	1.32193	0.660964																																		chr17_28735336_G_A	0.556393	0.278197
																																																												chr6_42967376_G_A	1.32193	0.660964																																		chr17_30999078_G_T	0.556393	0.278197
																																																												chr6_43044787_AG_A	1.32193	0.660964																																		chr17_35101308_G_A	0.556393	0.278197
																																																												chr6_44313103_A_T	1.32193	0.660964																																		chr17_35106469_G_A	0.556393	0.278197
																																																												chr6_56639556_C_T	1.32193	0.660964																																		chr17_35259683_G_A	0.556393	0.278197
																																																												chr6_73641716_A_G	1.32193	0.660964																																		chr17_35576128_A_AAGGC	0.556393	0.278197
																																																												chr6_73782625_G_T	1.32193	0.660964																																		chr17_35576183_T_G	0.556393	0.278197
																																																												chr6_7566383_A_G	1.32193	0.660964																																		chr17_3577644_G_T	0.556393	0.278197
																																																												chr6_7576382_C_T	1.32193	0.660964																																		chr17_3589943_G_A	0.556393	0.278197
																																																												chr6_7581151_T_C	1.32193	0.660964																																		chr17_3690512_C_T	0.556393	0.278197
																																																												chr6_87518679_G_A	1.32193	0.660964																																		chr17_3695908_T_G	0.556393	0.278197
																																																												chr6_89707457_G_A	1.32193	0.660964																																		chr17_37125765_A_G	0.556393	0.278197
																																																												chr7_100105982_G_A	1.32193	0.660964																																		chr17_37739467_C_T	0.556393	0.278197
																																																												chr7_100620889_C_T	1.32193	0.660964																																		chr17_38335628_CA_C	0.556393	0.278197
																																																												chr7_103389089_G_A	1.32193	0.660964																																		chr17_3947489_C_T	0.556393	0.278197
																																																												chr7_111487260_G_A	1.32193	0.660964																																		chr17_39715792_C_T	0.556393	0.278197
																																																												chr7_114664369_A_G	1.32193	0.660964																																		chr17_40301598_G_A	0.556393	0.278197
																																																												chr7_117592212_CA_C	1.32193	0.660964																																		chr17_41041001_AG_A	0.556393	0.278197
																																																												chr7_134450829_T_A	1.32193	0.660964																																		chr17_41901794_C_T	0.556393	0.278197
																																																												chr7_146839902_T_G	1.32193	0.660964																																		chr17_42184366_C_T	0.556393	0.278197
																																																												chr7_150959701_C_T	1.32193	0.660964																																		chr17_44902447_A_G	0.556393	0.278197
																																																												chr7_156826730_G_A	1.32193	0.660964																																		chr17_4901999_G_A	0.556393	0.278197
																																																												chr7_1898201_T_C	1.32193	0.660964																																		chr17_50353942_G_A	0.556393	0.278197
																																																												chr7_21690833_G_A	1.32193	0.660964																																		chr17_50626699_A_T	0.556393	0.278197
																																																												chr7_21702773_C_T	1.32193	0.660964																																		chr17_50664092_C_T	0.556393	0.278197
																																																												chr7_2526245_G_A	1.32193	0.660964																																		chr17_50684743_A_G	0.556393	0.278197
																																																												chr7_34085804_C_T	1.32193	0.660964																																		chr17_58203233_G_A	0.556393	0.278197
																																																												chr7_34848482_G_A	1.32193	0.660964																																		chr17_58203306_G_A	0.556393	0.278197
																																																												chr7_44147677_T_C	1.32193	0.660964																																		chr17_58206158_C_T	0.556393	0.278197
																																																												chr7_4788910_G_A	1.32193	0.660964																																		chr17_59081134_C_T	0.556393	0.278197
																																																												chr7_48219490_C_T	1.32193	0.660964																																		chr17_61456524_G_A	0.556393	0.278197
																																																												chr7_48403703_TAACTC_T	1.32193	0.660964																																		chr17_63480479_C_G	0.556393	0.278197
																																																												chr7_50618127_C_G	1.32193	0.660964																																		chr17_63482606_T_C	0.556393	0.278197
																																																												chr7_65980248_G_A	1.32193	0.660964																																		chr17_63496959_C_T	0.556393	0.278197
																																																												chr7_70787349_C_T	1.32193	0.660964																																		chr17_63945392_C_T	0.556393	0.278197
																																																												chr7_74120971_A_C	1.32193	0.660964																																		chr17_63948753_C_T	0.556393	0.278197
																																																												chr7_75547794_C_T	1.32193	0.660964																																		chr17_6426946_G_T	0.556393	0.278197
																																																												chr7_75563193_G_A	1.32193	0.660964																																		chr17_6428458_G_A	0.556393	0.278197
																																																												chr7_78160147_G_C	1.32193	0.660964																																		chr17_7221541_G_A	0.556393	0.278197
																																																												chr7_87561348_C_T	1.32193	0.660964																																		chr17_7224322_C_T	0.556393	0.278197
																																																												chr7_95390179_G_A	1.32193	0.660964																																		chr17_7224811_C_T	0.556393	0.278197
																																																												chr7_99665228_A_C	1.32193	0.660964																																		chr17_73196751_G_A	0.556393	0.278197
																																																												chr8_104392782_A_G	1.32193	0.660964																																		chr17_73201311_G_A	0.556393	0.278197
																																																												chr8_11563096_G_A	1.32193	0.660964																																		chr17_7417312_C_T	0.556393	0.278197
																																																												chr8_11830275_A_G	1.32193	0.660964																																		chr17_75273636_G_A	0.556393	0.278197
																																																												chr8_134583930_C_T	1.32193	0.660964																																		chr17_75742632_C_T	0.556393	0.278197
																																																												chr8_140023979_G_A	1.32193	0.660964																																		chr17_75979058_G_A	0.556393	0.278197
																																																												chr8_140360058_G_A	1.32193	0.660964																																		chr17_76469220_C_T	0.556393	0.278197
																																																												chr8_143811004_G_A	1.32193	0.660964																																		chr17_76472691_C_T	0.556393	0.278197
																																																												chr8_143924681_G_A	1.32193	0.660964																																		chr17_78117910_G_A	0.556393	0.278197
																																																												chr8_144504798_C_T	1.32193	0.660964																																		chr17_80104929_C_T	0.556393	0.278197
																																																												chr8_17543457_A_T	1.32193	0.660964																																		chr17_80188528_C_A	0.556393	0.278197
																																																												chr8_17554661_C_T	1.32193	0.660964																																		chr17_80354031_G_A	0.556393	0.278197
																																																												chr8_18222549_C_T	1.32193	0.660964																																		chr17_8087372_A_G	0.556393	0.278197
																																																												chr8_1896412_CAT_C	1.32193	0.660964																																		chr17_80880473_C_T	0.556393	0.278197
																																																												chr8_22118964_G_A	1.32193	0.660964																																		chr17_80885054_C_T	0.556393	0.278197
																																																												chr8_22121078_G_A	1.32193	0.660964																																		chr17_8143816_C_T	0.556393	0.278197
																																																												chr8_2963222_G_A	1.32193	0.660964																																		chr17_81811936_G_A	0.556393	0.278197
																																																												chr8_3399454_G_T	1.32193	0.660964																																		chr18_10485774_G_A	0.556393	0.278197
																																																												chr8_38146035_C_T	1.32193	0.660964																																		chr18_10487652_G_A	0.556393	0.278197
																																																												chr8_38413671_C_T	1.32193	0.660964																																		chr18_23016905_C_T	0.556393	0.278197
																																																												chr8_60208789_T_G	1.32193	0.660964																																		chr18_23541355_T_G	0.556393	0.278197
																																																												chr8_60836243_C_T	1.32193	0.660964																																		chr18_23847586_G_T	0.556393	0.278197
																																																												chr8_60862317_A_G	1.32193	0.660964																																		chr18_23946174_C_T	0.556393	0.278197
																																																												chr8_69638505_G_A	1.32193	0.660964																																		chr18_34812030_G_A	0.556393	0.278197
																																																												chr8_73981555_CAAAG_C	1.32193	0.660964																																		chr18_34838821_C_T	0.556393	0.278197
																																																												chr8_85336932_T_C	1.32193	0.660964																																		chr18_36205277_G_C	0.556393	0.278197
																																																												chr8_86578781_C_A	1.32193	0.660964																																		chr18_36257057_C_T	0.556393	0.278197
																																																												chr8_86670990_C_CA	1.32193	0.660964																																		chr18_46485116_C_T	0.556393	0.278197
																																																												chr8_99431543_G_A	1.32193	0.660964																																		chr18_46509771_T_C	0.556393	0.278197
																																																												chr9_104759104_TGA_T	1.32193	0.660964																																		chr18_48950022_T_C	0.556393	0.278197
																																																												chr9_114423321_G_A	1.32193	0.660964																																		chr18_49333800_A_T	0.556393	0.278197
																																																												chr9_116699513_G_A	1.32193	0.660964																																		chr18_50001335_G_A	0.556393	0.278197
																																																												chr9_121032116_A_G	1.32193	0.660964																																		chr18_59269047_T_C	0.556393	0.278197
																																																												chr9_132327511_G_A	1.32193	0.660964																																		chr18_59466820_G_A	0.556393	0.278197
																																																												chr9_133070515_C_A	1.32193	0.660964																																		chr18_63722993_A_G	0.556393	0.278197
																																																												chr9_134824807_G_A	1.32193	0.660964																																		chr19_10634849_G_A	0.556393	0.278197
																																																												chr9_136200618_C_T	1.32193	0.660964																																		chr19_1074648_C_A	0.556393	0.278197
																																																												chr9_137236112_T_C	1.32193	0.660964																																		chr19_11209012_C_T	0.556393	0.278197
																																																												chr9_14819420_A_C	1.32193	0.660964																																		chr19_11217056_C_T	0.556393	0.278197
																																																												chr9_14841553_A_C	1.32193	0.660964																																		chr19_11381774_G_A	0.556393	0.278197
																																																												chr9_2650441_A_G	1.32193	0.660964																																		chr19_12650005_C_T	0.556393	0.278197
																																																												chr9_34658573_C_T	1.32193	0.660964																																		chr19_12878427_C_T	0.556393	0.278197
																																																												chr9_37430613_T_C	1.32193	0.660964																																		chr19_13212448_G_A	0.556393	0.278197
																																																												chr9_418089_G_A	1.32193	0.660964																																		chr19_13286889_C_T	0.556393	0.278197
																																																												chr9_5073770_G_T	1.32193	0.660964																																		chr19_1398696_G_A	0.556393	0.278197
																																																												chr9_5773971_C_T	1.32193	0.660964																																		chr19_15537573_C_T	0.556393	0.278197
																																																												chr9_70537296_C_T	1.32193	0.660964																																		chr19_17455817_C_T	0.556393	0.278197
																																																												chr9_72754828_G_A	1.32193	0.660964																																		chr19_17830532_A_G	0.556393	0.278197
																																																												chr9_84298012_C_T	1.32193	0.660964																																		chr19_17831364_G_A	0.556393	0.278197
																																																												chr9_91724581_C_T	1.32193	0.660964																																		chr19_17874670_G_A	0.556393	0.278197
																																																												chr9_95453539_C_T	1.32193	0.660964																																		chr19_2434010_C_T	0.556393	0.278197
																																																												chr9_97472341_C_G	1.32193	0.660964																																		chr19_33401847_A_T	0.556393	0.278197
																																																												chrX_109661546_C_A	1.32193	0.660964																																		chr19_33512628_G_A	0.556393	0.278197
																																																												chrX_154532257_C_T	1.32193	0.660964																																		chr19_3590134_G_A	0.556393	0.278197
																																																												chrX_18647251_T_C	1.32193	0.660964																																		chr19_38443742_C_T	0.556393	0.278197
																																																												chrX_19456992_C_T	1.32193	0.660964																																		chr19_38455310_G_A	0.556393	0.278197
																																																												chrX_30309157_G_T	1.32193	0.660964																																		chr19_38459298_G_A	0.556393	0.278197
																																																												chrX_48686853_G_A	1.32193	0.660964																																		chr19_38467730_G_A	0.556393	0.278197
																																																												chrX_74304438_A_T	1.32193	0.660964																																		chr19_40255162_C_T	0.556393	0.278197
																																																												chrX_74740171_AC_A	1.32193	0.660964																																		chr19_40395153_CA_C	0.556393	0.278197
																																																												chr4_722728_GC_G	1.3215	0.660752																																		chr19_41352714_C_T	0.556393	0.278197
																																																												chr1_186352110_C_T	1.31835	0.659174																																		chr19_41354855_G_A	0.556393	0.278197
																																																												chr22_42127526_C_T	1.31332	0.656662																																		chr19_41410638_AC_A	0.556393	0.278197
																																																												chr12_80222231_C_T	1.3112	0.655601																																		chr19_44990502_G_A	0.556393	0.278197
																																																												chr16_4364887_C_T	1.30883	0.654416																																		chr19_45365053_G_A	0.556393	0.278197
																																																												chr19_51144540_TC_T	1.30633	0.653166																																		chr19_45553576_G_A	0.556393	0.278197
																																																												chr11_8090099_A_C	1.3055	0.652751																																		chr19_46623583_G_A	0.556393	0.278197
																																																												chr1_56742201_C_T	1.30485	0.652427																																		chr19_48703939_C_T	0.556393	0.278197
																																																												chr12_53037514_T_A	1.30207	0.651035																																		chr19_48806597_C_T	0.556393	0.278197
																																																												chr21_45918830_G_GGGGGA	1.30159	0.650793																																		chr19_48974718_G_T	0.556393	0.278197
																																																												chr21_45918832_G_GAAGTTACCCTCAGATAAACCGTCGGTGTAATTCCAGTGCTGGA	1.30159	0.650793																																		chr19_49182635_G_A	0.556393	0.278197
																																																												chr3_37055147_A_G	1.30103	0.650516																																		chr19_50301695_G_A	0.556393	0.278197
																																																												chr1_120832879_TGAAAAGAAGGGGAAGGGGAA_T	1.30099	0.650496																																		chr19_50309767_T_TGG	0.556393	0.278197
																																																												chr14_23966380_TA_T	1.30031	0.650153																																		chr19_50382505_C_T	0.556393	0.278197
																																																												chr17_21703543_G_GT	1.29866	0.649329																																		chr19_51382552_G_A	0.556393	0.278197
																																																												chr19_54859096_TGG_T	1.2976	0.648802																																		chr19_53807574_G_A	0.556393	0.278197
																																																												chr12_123389140_CG_C	1.2972	0.648601																																		chr19_54191369_T_C	0.556393	0.278197
																																																												chr22_42127634_C_A	1.29685	0.648423																																		chr19_55027604_C_T	0.556393	0.278197
																																																												chr19_54251009_C_CA	1.29572	0.647859																																		chr19_580784_T_G	0.556393	0.278197
																																																												chr19_10114165_GCCCGAGGC_G	1.29445	0.647224																																		chr19_6002797_C_T	0.556393	0.278197
																																																												chr1_109656742_TAC_T	1.29373	0.646866																																		chr19_7641769_G_A	0.556393	0.278197
																																																												chr13_26685735_C_T	1.28951	0.644753																																		chr19_7642323_G_A	0.556393	0.278197
																																																												chr4_8606340_G_C	1.28951	0.644753																																		chr19_7745890_C_A	0.556393	0.278197
																																																												chr22_50437504_A_C	1.28622	0.64311																																		chr19_8521580_C_T	0.556393	0.278197
																																																												chr12_57212238_G_C	1.28597	0.642986																																		chr19_8589561_G_A	0.556393	0.278197
																																																												chr3_195784576_GTGGTGTCACCTGTGGATGCTGAGGAAAGGCTGGTGACAGGAAGAGGGGTGGCGTGACCTGTGGATGCTGAGGAAGCGTCGGTGACATGAAGAGGGGTGGCGTGACCTGTGGATGCTGAGGAAGGGCTAGTGACAGGAAGAGGA_G	1.28323	0.641614																																		chr19_919559_C_T	0.556393	0.278197
																																																												chr11_56613070_CCAGA_C	1.28254	0.641271																																		chr2_102451960_G_T	0.556393	0.278197
																																																												chr3_155144383_C_T	1.28157	0.640785																																		chr2_108305252_G_A	0.556393	0.278197
																																																												chr1_156670881_G_GCCCCCCCCCCC	1.28049	0.640246																																		chr2_108897100_C_T	0.556393	0.278197
																																																												chr5_176578480_G_A	1.28049	0.640246																																		chr2_108911001_C_T	0.556393	0.278197
																																																												chr12_57100700_GAGAAAGAAAGAAAGAA_G	1.27131	0.635653																																		chr2_112021427_G_A	0.556393	0.278197
																																																												chr2_15940672_A_ACCCCCCCCCCC	1.27085	0.635427																																		chr2_127428867_C_T	0.556393	0.278197
																																																												chr1_179109043_CAGCAGTGCCACTG_C	1.26849	0.634244																																		chr2_142986022_G_T	0.556393	0.278197
																																																												chr4_87318348_ATCTCT_A	1.26812	0.634059																																		chr2_147935685_A_G	0.556393	0.278197
																																																												chr4_722788_TCATCGCCATCCACGCCGGGTCCACACTCGCGA_T	1.26708	0.63354																																		chr2_147939196_T_C	0.556393	0.278197
																																																												chr6_155430914_G_A	1.26628	0.63314																																		chr2_148490266_T_C	0.556393	0.278197
																																																												chr11_639963_CAG_C	1.26573	0.632867																																		chr2_151492388_G_A	0.556393	0.278197
																																																												chr12_42105888_T_C	1.26313	0.631563																																		chr2_151538165_C_T	0.556393	0.278197
																																																												chr17_60211060_C_T	1.26313	0.631563																																		chr2_151549653_G_A	0.556393	0.278197
																																																												chr11_66526978_CA_C	1.26303	0.631517																																		chr2_151664802_G_A	0.556393	0.278197
																																																												chr9_137007729_T_G	1.26303	0.631517																																		chr2_165912578_G_A	0.556393	0.278197
																																																												chr10_125003466_G_T	1.26238	0.631191																																		chr2_166041277_T_A	0.556393	0.278197
																																																												chr18_24377418_C_CAATT	1.26159	0.630793																																		chr2_166058574_G_C	0.556393	0.278197
																																																												chr1_32209141_T_TG	1.26159	0.630793																																		chr2_1662101_C_T	0.556393	0.278197
																																																												chr6_83398481_T_A	1.26159	0.630793																																		chr2_166228720_C_T	0.556393	0.278197
																																																												chr10_61412992_C_CATGGGTCTGAAAAAAGAATGAAAATTACTTCTTACAAATA	1.26128	0.630641																																		chr2_168993796_A_G	0.556393	0.278197
																																																												chr1_26029665_G_A	1.26096	0.63048																																		chr2_172474201_G_A	0.556393	0.278197
																																																												chr2_135652004_A_C	1.26016	0.630082																																		chr2_172497987_G_A	0.556393	0.278197
																																																												chr15_20535092_C_A	1.25865	0.629327																																		chr2_178767892_C_T	0.556393	0.278197
																																																												chr19_14073799_C_A	1.25649	0.628246																																		chr2_178802167_G_C	0.556393	0.278197
																																																												chr9_115055522_C_CA	1.25515	0.627573																																		chr2_181603962_C_T	0.556393	0.278197
																																																												chr19_33413620_GAGT_G	1.25219	0.626094																																		chr2_181604004_C_T	0.556393	0.278197
																																																												chr17_21416129_T_C	1.25054	0.625272																																		chr2_188994322_G_A	0.556393	0.278197
																																																												chr9_85588377_G_A	1.25054	0.625272																																		chr2_189854021_C_G	0.556393	0.278197
																																																												chr6_75087675_C_T	1.25027	0.625134																																		chr2_189867900_C_T	0.556393	0.278197
																																																												chr1_46196220_C_T	1.24793	0.623964																																		chr2_1903158_C_T	0.556393	0.278197
																																																												chr12_53307069_G_A	1.24709	0.623546																																		chr2_19990005_T_C	0.556393	0.278197
																																																												chr3_195783453_GTCGGTGACAGGAAGAGAGGTGGTGTCAC_G	1.24676	0.623379																																		chr2_20005863_C_T	0.556393	0.278197
																																																												chr13_23336348_C_T	1.24537	0.622683																																		chr2_202518997_G_C	0.556393	0.278197
																																																												chr13_113096591_C_G	1.24326	0.621632																																		chr2_205500012_C_G	0.556393	0.278197
																																																												chr18_7049116_G_A	1.24236	0.62118																																		chr2_205743433_G_A	0.556393	0.278197
																																																												chr1_161166672_G_A	1.24101	0.620504																																		chr2_206177055_A_G	0.556393	0.278197
																																																												chr19_10565811_G_GCC	1.23887	0.619436																																		chr2_208239125_A_G	0.556393	0.278197
																																																												chr7_20785529_AGCCGCGGCTGCTGCCGCGGCCGCCGC_A	1.23704	0.61852																																		chr2_209878017_G_C	0.556393	0.278197
																																																												chr3_165038006_T_C	1.23471	0.617353																																		chr2_209976250_G_A	0.556393	0.278197
																																																												chr16_54285546_T_G	1.22707	0.613534																																		chr2_21016571_G_A	0.556393	0.278197
																																																												chr10_15016903_C_T	1.22677	0.613385																																		chr2_211725146_G_A	0.556393	0.278197
																																																												chr1_66247513_C_G	1.22669	0.613347																																		chr2_211750674_C_T	0.556393	0.278197
																																																												chr11_55343427_C_A	1.22588	0.612941																																		chr2_214809451_G_A	0.556393	0.278197
																																																												chr12_52517201_T_C	1.22542	0.61271																																		chr2_214943016_T_A	0.556393	0.278197
																																																												chr15_48520779_C_T	1.22542	0.61271																																		chr2_215064211_C_T	0.556393	0.278197
																																																												chr19_15892526_CA_C	1.22542	0.61271																																		chr2_216432852_G_A	0.556393	0.278197
																																																												chr7_36513121_A_AT	1.22505	0.612524																																		chr2_218164334_A_G	0.556393	0.278197
																																																												chr16_71129771_C_CA	1.22239	0.611196																																		chr2_218339839_G_T	0.556393	0.278197
																																																												chr1_47225412_A_AGCCCCTG	1.22239	0.611196																																		chr2_218340124_G_A	0.556393	0.278197
																																																												chr20_34988160_CAT_C	1.22239	0.611196																																		chr2_218814031_C_T	0.556393	0.278197
																																																												chr3_38122356_C_A	1.22239	0.611196																																		chr2_218824568_C_T	0.556393	0.278197
																																																												chr17_21703211_C_A	1.22188	0.610939																																		chr2_218892939_G_C	0.556393	0.278197
																																																												chr3_184372996_G_A	1.22088	0.610438																																		chr2_219216396_T_C	0.556393	0.278197
																																																												chr7_36513183_G_GT	1.22033	0.610165																																		chr2_219554630_G_A	0.556393	0.278197
																																																												chr11_83184784_A_G	1.21751	0.608756																																		chr2_219567357_C_T	0.556393	0.278197
																																																												chr19_8888826_T_TCCGA	1.21751	0.608756																																		chr2_219632103_G_A	0.556393	0.278197
																																																												chr17_21703201_G_A	1.21497	0.607485																																		chr2_219633871_C_T	0.556393	0.278197
																																																												chr14_92071010_C_CTGCTGCTGCTGCTGCTGCTGCTGCTGCTG	1.21412	0.607062																																		chr2_222232188_C_T	0.556393	0.278197
																																																												chr21_26933005_C_T	1.21304	0.606522																																		chr2_227121148_C_T	0.556393	0.278197
																																																												chr2_232263228_C_G	1.20881	0.604407																																		chr2_227330693_G_A	0.556393	0.278197
																																																												chr3_30671854_G_A	1.20881	0.604407																																		chr2_229859239_C_T	0.556393	0.278197
																																																												chr4_118282171_T_C	1.20881	0.604407																																		chr2_231123457_A_G	0.556393	0.278197
																																																												chr12_31662233_G_T	1.20808	0.604041																																		chr2_231123559_A_G	0.556393	0.278197
																																																												chr15_82282120_C_T	1.20401	0.602007																																		chr2_232531615_C_T	0.556393	0.278197
																																																												chr2_119681706_C_T	1.20401	0.602007																																		chr2_232545583_G_A	0.556393	0.278197
																																																												chr3_150666870_G_A	1.20401	0.602007																																		chr2_233618153_C_A	0.556393	0.278197
																																																												chr3_185491625_C_T	1.20401	0.602007																																		chr2_233713130_GC_G	0.556393	0.278197
																																																												chr2_10777951_GCCTGGCTGGAGGTGGCTGGAGCTGGGACGGGCAGGGC_G	1.20377	0.601883																																		chr2_233767858_C_T	0.556393	0.278197
																																																												chr12_52776705_G_A	1.20309	0.601546																																		chr2_237360107_G_A	0.556393	0.278197
																																																												chr10_100506090_A_C	1.20308	0.601538																																		chr2_238260904_C_T	0.556393	0.278197
																																																												chr4_163128904_T_G	1.19687	0.598433																																		chr2_240757497_C_T	0.556393	0.278197
																																																												chr19_18163145_C_G	1.19555	0.597775																																		chr2_25161269_C_A	0.556393	0.278197
																																																												chr8_68331068_TCCGGCTCTCAGCGC_T	1.19345	0.596727																																		chr2_25234374_G_A	0.556393	0.278197
																																																												chr18_665154_CTT_C	1.1927	0.59635																																		chr2_26476008_A_G	0.556393	0.278197
																																																												chr1_155266762_G_T	1.19265	0.596323																																		chr2_26479311_G_A	0.556393	0.278197
																																																												chr22_35082536_G_A	1.18846	0.594231																																		chr2_26479356_G_A	0.556393	0.278197
																																																												chr2_238104697_A_C	1.18795	0.593973																																		chr2_26502300_C_T	0.556393	0.278197
																																																												chr19_304172_AC_A	1.1845	0.592248																																		chr2_31387845_G_A	0.556393	0.278197
																																																												chr19_304174_TCAATACACCAAAGCACATCCTCATCAGAC_T	1.1845	0.592248																																		chr2_33363452_C_T	0.556393	0.278197
																																																												chr2_91442250_GC_G	1.18318	0.591589																																		chr2_39022599_A_G	0.556393	0.278197
																																																												chr1_46303192_G_C	1.17788	0.588941																																		chr2_43824423_G_A	0.556393	0.278197
																																																												chr9_137228812_CCT_C	1.17788	0.588941																																		chr2_43976185_T_C	0.556393	0.278197
																																																												chr1_3287565_CGGGCATCCAGGATTGCATTTACCGGGGCTGGAGCTGCCCCTGCCATGCGGGCATCGAGGATTGCATTTACCGGGGCTGGAGCCGCCCCCTGCCACGT_C	1.1755	0.58775																																		chr2_44281423_C_T	0.556393	0.278197
																																																												chr5_126583961_G_A	1.17306	0.586532																																		chr2_44326780_C_G	0.556393	0.278197
																																																												chr7_100955916_AG_A	1.173	0.5865																																		chr2_61017770_A_C	0.556393	0.278197
																																																												chr11_68439873_C_T	1.17284	0.586418																																		chr2_66512221_G_A	0.556393	0.278197
																																																												chr18_46489011_A_G	1.17284	0.586418																																		chr2_71511811_C_T	0.556393	0.278197
																																																												chr21_43058862_C_T	1.17284	0.586418																																		chr2_74464599_T_A	0.556393	0.278197
																																																												chr3_105659217_G_C	1.17284	0.586418																																		chr2_88579531_G_C	0.556393	0.278197
																																																												chr9_95480439_G_A	1.17284	0.586418																																		chr2_96277076_C_G	0.556393	0.278197
																																																												chr13_49541738_T_A	1.16993	0.584963																																		chr2_97735320_C_T	0.556393	0.278197
																																																												chr19_42362179_G_A	1.16993	0.584963																																		chr2_98396488_TG_T	0.556393	0.278197
																																																												chr2_157300770_G_A	1.16993	0.584963																																		chr20_18554343_C_T	0.556393	0.278197
																																																												chr3_184315839_T_TCCCCCCCCCCCCCC	1.16993	0.584963																																		chr20_2394477_G_A	0.556393	0.278197
																																																												chr3_184381293_C_T	1.16993	0.584963																																		chr20_2655390_G_A	0.556393	0.278197
																																																												chr16_3495385_T_C	1.16775	0.583874																																		chr20_2655646_G_A	0.556393	0.278197
																																																												chr14_77027420_GC_G	1.16753	0.583765																																		chr20_3218624_C_T	0.556393	0.278197
																																																												chr14_77027422_TGCTGC_T	1.16753	0.583765																																		chr20_32429991_G_T	0.556393	0.278197
																																																												chr20_56533450_C_CAATA	1.16574	0.582871																																		chr20_32781377_C_T	0.556393	0.278197
																																																												chr20_56533451_CGTGT_C	1.16574	0.582871																																		chr20_33408870_C_T	0.556393	0.278197
																																																												chr5_141178732_T_TCC	1.16264	0.58132																																		chr20_3679524_GTCCA_G	0.556393	0.278197
																																																												chr11_64751409_C_A	1.16115	0.580577																																		chr20_37397806_C_T	0.556393	0.278197
																																																												chr11_89178093_G_A	1.16115	0.580577																																		chr20_3908049_A_G	0.556393	0.278197
																																																												chr14_91272686_G_A	1.16115	0.580577																																		chr20_41352092_A_AAC	0.556393	0.278197
																																																												chr16_2297514_G_A	1.16115	0.580577																																		chr20_41352862_C_A	0.556393	0.278197
																																																												chr17_27778919_C_T	1.16115	0.580577																																		chr20_41423575_G_A	0.556393	0.278197
																																																												chr17_68542082_C_T	1.16115	0.580577																																		chr20_41533239_C_T	0.556393	0.278197
																																																												chr16_4381766_C_T	1.159	0.579502																																		chr20_42084781_G_A	0.556393	0.278197
																																																												chr17_44772292_G_A	1.159	0.579502																																		chr20_42161425_C_T	0.556393	0.278197
																																																												chr17_41515527_G_A	1.15834	0.579169																																		chr20_42791346_C_T	0.556393	0.278197
																																																												chr7_66995311_A_G	1.15754	0.578771																																		chr20_45960692_C_T	0.556393	0.278197
																																																												chr4_3074935_A_AGC	1.15612	0.57806																																		chr20_5302260_A_G	0.556393	0.278197
																																																												chr11_1017894_T_TGC	1.15381	0.576907																																		chr20_54158990_G_A	0.556393	0.278197
																																																												chr9_137103111_A_ACATT	1.15288	0.576439																																		chr20_58671287_T_C	0.556393	0.278197
																																																												chr5_141178734_GTC_G	1.14998	0.574989																																		chr20_64001204_C_T	0.556393	0.278197
																																																												chr21_45918829_T_TG	1.14958	0.574792																																		chr20_8658566_G_A	0.556393	0.278197
																																																												chr3_149179606_C_T	1.14923	0.574613																																		chr21_28932573_T_A	0.556393	0.278197
																																																												chr1_181710965_AAG_A	1.14847	0.574234																																		chr21_28970634_G_A	0.556393	0.278197
																																																												chr3_195725636_TCAGAGAGCAGCGCCTCTTCCGACGGCCTCCATCCAGTCATCACCCCGTCACGGGCCTCAGAGAGCAGCGCCTCTTCCGACGGCCCCCATCCAGTCATCACCCCGTCACGGGC_T	1.14574	0.572871																																		chr21_33349256_G_C	0.556393	0.278197
																																																												chr11_78528891_G_T	1.14296	0.571479																																		chr21_34792303_C_CGGGGGGGGGG	0.556393	0.278197
																																																												chr12_124965772_G_A	1.14296	0.571479																																		chr21_34792303_C_CGGGGGGGGGGG	0.556393	0.278197
																																																												chr12_6937132_C_G	1.14296	0.571479																																		chr21_39200347_G_A	0.556393	0.278197
																																																												chr17_1480595_C_T	1.14296	0.571479																																		chr21_40296073_C_T	0.556393	0.278197
																																																												chr17_3588328_C_T	1.14296	0.571479																																		chr21_40369156_G_A	0.556393	0.278197
																																																												chr19_33413605_C_T	1.14296	0.571479																																		chr21_42389009_G_C	0.556393	0.278197
																																																												chr1_154449966_C_T	1.14296	0.571479																																		chr21_44435216_C_T	0.556393	0.278197
																																																												chr2_238268929_C_T	1.14296	0.571479																																		chr21_45175898_G_A	0.556393	0.278197
																																																												chr3_139352701_C_T	1.14296	0.571479																																		chr21_45494911_G_A	0.556393	0.278197
																																																												chr3_150941614_G_A	1.14296	0.571479																																		chr21_46114063_G_A	0.556393	0.278197
																																																												chr3_58118899_G_T	1.14296	0.571479																																		chr21_46126505_C_T	0.556393	0.278197
																																																												chr5_148120311_GA_G	1.14296	0.571479																																		chr21_46129288_C_T	0.556393	0.278197
																																																												chr6_155298587_T_C	1.14296	0.571479																																		chr21_46132340_G_A	0.556393	0.278197
																																																												chr7_21867972_C_T	1.14296	0.571479																																		chr22_18126768_C_T	0.556393	0.278197
																																																												chr8_132661607_G_A	1.14296	0.571479																																		chr22_19232475_C_A	0.556393	0.278197
																																																												chr8_143577322_C_T	1.14296	0.571479																																		chr22_19915838_A_C	0.556393	0.278197
																																																												chr9_137215001_C_T	1.14296	0.571479																																		chr22_19918219_T_C	0.556393	0.278197
																																																												chr19_22857858_A_AGG	1.14222	0.571111																																		chr22_19964280_C_T	0.556393	0.278197
																																																												chrX_119470513_A_ACTGACCTCAT	1.13988	0.569938																																		chr22_20870347_G_A	0.556393	0.278197
																																																												chr14_92071010_C_CTGCTGCTGCTGCTGCTGCTGCTGCTGCTGCTGCTGCTGCTGCTGCTG	1.13916	0.569581																																		chr22_20887825_C_T	0.556393	0.278197
																																																												chr17_21304501_T_G	1.13822	0.569108																																		chr22_23182029_C_T	0.556393	0.278197
																																																												chr13_19646675_A_G	1.1375	0.568752																																		chr22_24042939_G_C	0.556393	0.278197
																																																												chr6_17608280_C_T	1.1375	0.568752																																		chr22_24056291_G_A	0.556393	0.278197
																																																												chr7_137578321_T_A	1.13694	0.568471																																		chr22_29481129_CGAGGAGTGGTT_C	0.556393	0.278197
																																																												chr11_373220_G_A	1.13386	0.566928																																		chr22_32043351_C_T	0.556393	0.278197
																																																												chr13_110719619_C_T	1.13386	0.566928																																		chr22_37096038_G_A	0.556393	0.278197
																																																												chr15_30920573_C_T	1.13386	0.566928																																		chr22_37713272_GC_G	0.556393	0.278197
																																																												chr1_16048979_G_GCCCTC	1.13386	0.566928																																		chr22_37713279_G_GCCTCAAGCAGGTA	0.556393	0.278197
																																																												chr2_27485359_C_G	1.13386	0.566928																																		chr22_37725624_C_T	0.556393	0.278197
																																																												chr3_184257620_G_A	1.13386	0.566928																																		chr22_38123244_A_T	0.556393	0.278197
																																																												chr6_151421322_C_CTCA	1.13386	0.566928																																		chr22_39225802_C_T	0.556393	0.278197
																																																												chrX_136874453_C_CATAACTCTCA	1.13336	0.566681																																		chr22_39376075_G_C	0.556393	0.278197
																																																												chr12_16194393_G_T	1.13291	0.566453																																		chr22_39381724_G_A	0.556393	0.278197
																																																												chr19_10096232_C_T	1.1321	0.566052																																		chr22_40411749_G_A	0.556393	0.278197
																																																												chr10_97458699_C_T	1.13096	0.56548																																		chr22_40417375_T_C	0.556393	0.278197
																																																												chr22_35265581_AAG_A	1.13096	0.56548																																		chr22_40418835_C_T	0.556393	0.278197
																																																												chr9_39149855_GC_G	1.13093	0.565465																																		chr22_45287450_A_G	0.556393	0.278197
																																																												chr12_80219861_G_A	1.1304	0.565198																																		chr22_45550600_G_A	0.556393	0.278197
																																																												chr2_9587528_C_T	1.12987	0.564936																																		chr22_46235235_T_G	0.556393	0.278197
																																																												chr19_22857859_ACC_A	1.12928	0.564642																																		chr22_50218367_G_A	0.556393	0.278197
																																																												chr3_50608014_G_A	1.12663	0.563317																																		chr3_10378396_C_T	0.556393	0.278197
																																																												chr5_66597005_A_T	1.12632	0.563158																																		chr3_105746019_C_T	0.556393	0.278197
																																																												chr5_150711304_G_A	1.12445	0.562224																																		chr3_11358611_A_G	0.556393	0.278197
																																																												chr15_20535014_C_A	1.12441	0.562205																																		chr3_119390896_G_A	0.556393	0.278197
																																																												chr10_63215582_G_A	1.12418	0.56209																																		chr3_119817102_G_A	0.556393	0.278197
																																																												chr1_235759143_T_G	1.12418	0.56209																																		chr3_122005239_C_A	0.556393	0.278197
																																																												chr6_43067101_T_TC	1.12199	0.560995																																		chr3_123291277_G_A	0.556393	0.278197
																																																												chr7_44766203_T_TGCC	1.12199	0.560995																																		chr3_123657261_G_A	0.556393	0.278197
																																																												chr2_197493370_C_T	1.12102	0.560508																																		chr3_123738979_C_T	0.556393	0.278197
																																																												chr17_41101539_TGAGGG_T	1.11928	0.559638																																		chr3_12406107_T_TG	0.556393	0.278197
																																																												chr11_640108_CA_C	1.11864	0.559322																																		chr3_124633933_G_A	0.556393	0.278197
																																																												chr12_76862878_CG_C	1.11855	0.559275																																		chr3_12531654_G_A	0.556393	0.278197
																																																												chr11_6394536_TGCC_T	1.11818	0.559091																																		chr3_126492417_C_A	0.556393	0.278197
																																																												chr17_8121869_C_A	1.11818	0.559091																																		chr3_128893591_C_T	0.556393	0.278197
																																																												chr9_95458026_G_A	1.11818	0.559091																																		chr3_132699992_G_A	0.556393	0.278197
																																																												chr6_32519438_C_CT	1.11737	0.558687																																		chr3_132719036_G_A	0.556393	0.278197
																																																												chr7_21816606_G_A	1.11718	0.558592																																		chr3_132719786_ACTTT_A	0.556393	0.278197
																																																												chr2_95953965_C_A	1.11656	0.558278																																		chr3_133947292_C_A	0.556393	0.278197
																																																												chr18_57435872_CG_C	1.11636	0.558182																																		chr3_15489524_C_G	0.556393	0.278197
																																																												chr15_41569023_G_GCCAGCAGGGCCC	1.11548	0.557739																																		chr3_15635478_CGG_C	0.556393	0.278197
																																																												chr6_47577102_A_T	1.11548	0.557739																																		chr3_165069136_C_A	0.556393	0.278197
																																																												chr13_37574611_C_T	1.11247	0.556237																																		chr3_184327401_G_A	0.556393	0.278197
																																																												chrX_119469962_G_A	1.11238	0.556189																																		chr3_184357783_T_C	0.556393	0.278197
																																																												chr10_100294567_T_C	1.11145	0.555727																																		chr3_186671766_C_T	0.556393	0.278197
																																																												chr10_24473904_G_A	1.11145	0.555727																																		chr3_187260745_G_T	0.556393	0.278197
																																																												chr10_97662967_G_A	1.11145	0.555727																																		chr3_188484702_CAGGTAAGAGCTGAAGTTAAAGTCATGTT_C	0.556393	0.278197
																																																												chr11_112202066_A_G	1.11145	0.555727																																		chr3_188760124_C_G	0.556393	0.278197
																																																												chr11_77217239_G_A	1.11145	0.555727																																		chr3_189974595_G_A	0.556393	0.278197
																																																												chr12_101356608_G_A	1.11145	0.555727																																		chr3_191358111_C_T	0.556393	0.278197
																																																												chr13_45396012_A_G	1.11145	0.555727																																		chr3_193448206_C_T	0.556393	0.278197
																																																												chr15_88881377_A_T	1.11145	0.555727																																		chr3_197703577_G_A	0.556393	0.278197
																																																												chr19_2811729_AGCAAGGTACGCGGGGACTGGGGACAGGGAGGGCGTCCTGAACG_A	1.11145	0.555727																																		chr3_197704587_G_A	0.556393	0.278197
																																																												chr1_156381422_C_T	1.11145	0.555727																																		chr3_349493_C_T	0.556393	0.278197
																																																												chr1_19747210_C_T	1.11145	0.555727																																		chr3_37008899_T_G	0.556393	0.278197
																																																												chr1_46576611_C_T	1.11145	0.555727																																		chr3_37473362_C_T	0.556393	0.278197
																																																												chr1_84410997_T_C	1.11145	0.555727																																		chr3_38560374_C_T	0.556393	0.278197
																																																												chr20_63977367_T_G	1.11145	0.555727																																		chr3_38763508_G_C	0.556393	0.278197
																																																												chr22_22514268_TG_T	1.11145	0.555727																																		chr3_43081100_C_T	0.556393	0.278197
																																																												chr3_56296035_T_A	1.11145	0.555727																																		chr3_43598574_G_C	0.556393	0.278197
																																																												chr4_168139524_C_T	1.11145	0.555727																																		chr3_45979715_G_A	0.556393	0.278197
																																																												chr6_126346269_C_T	1.11145	0.555727																																		chr3_46676910_C_T	0.556393	0.278197
																																																												chr6_39191603_G_A	1.11145	0.555727																																		chr3_4688558_G_A	0.556393	0.278197
																																																												chr9_128431272_G_C	1.11145	0.555727																																		chr3_47062162_C_G	0.556393	0.278197
																																																												chr9_15874587_T_G	1.11145	0.555727																																		chr3_48569891_G_A	0.556393	0.278197
																																																												chr9_35704342_C_T	1.11145	0.555727																																		chr3_48576428_C_T	0.556393	0.278197
																																																												chr9_4833154_G_A	1.11145	0.555727																																		chr3_48592404_C_A	0.556393	0.278197
																																																												chr12_132053406_CAG_C	1.11092	0.555458																																		chr3_48633250_C_T	0.556393	0.278197
																																																												chr20_3746017_G_A	1.11087	0.555435																																		chr3_49129699_G_A	0.556393	0.278197
																																																												chr13_113424243_A_C	1.11075	0.555377																																		chr3_49422223_C_T	0.556393	0.278197
																																																												chr1_179640414_C_T	1.11058	0.555289																																		chr3_50302253_A_G	0.556393	0.278197
																																																												chr20_32202085_G_A	1.11058	0.555289																																		chr3_50890060_A_T	0.556393	0.278197
																																																												chr9_110207464_AT_A	1.11058	0.555289																																		chr3_51341288_G_A	0.556393	0.278197
																																																												chr9_97656049_C_T	1.11058	0.555289																																		chr3_51986652_A_AG	0.556393	0.278197
																																																												chr5_141415641_TA_T	1.11033	0.555163																																		chr3_52221474_G_A	0.556393	0.278197
																																																												chr4_55609378_T_A	1.10962	0.554812																																		chr3_53123782_A_G	0.556393	0.278197
																																																												chr11_113946070_ACC_A	1.10733	0.553667																																		chr3_58208275_ATCACGAGTATGATG_A	0.556393	0.278197
																																																												chr1_42740005_C_T	1.10733	0.553667																																		chr3_69939165_G_A	0.556393	0.278197
																																																												chr1_153934820_GC_G	1.10602	0.553011																																		chr3_77607887_C_A	0.556393	0.278197
																																																												chr3_197140152_T_C	1.10451	0.552255																																		chr3_81761513_G_A	0.556393	0.278197
																																																												chr9_33385700_A_G	1.10413	0.552065																																		chr3_89209894_C_A	0.556393	0.278197
																																																												chr2_113500090_CG_C	1.10334	0.55167																																		chr3_94049453_C_T	0.556393	0.278197
																																																												chr17_42979628_C_A	1.10271	0.551355																																		chr3_9669477_A_G	0.556393	0.278197
																																																												chr10_68145526_G_A	1.10188	0.55094																																		chr3_9937624_G_A	0.556393	0.278197
																																																												chr11_101904828_G_A	1.10188	0.55094																																		chr4_1001995_C_G	0.556393	0.278197
																																																												chr11_2572963_G_A	1.10188	0.55094																																		chr4_1002747_G_A	0.556393	0.278197
																																																												chr11_59863949_G_A	1.10188	0.55094																																		chr4_1024359_C_T	0.556393	0.278197
																																																												chr11_67490807_C_T	1.10188	0.55094																																		chr4_108034319_G_A	0.556393	0.278197
																																																												chr14_78968335_G_A	1.10188	0.55094																																		chr4_109741002_T_C	0.556393	0.278197
																																																												chr14_92011020_A_G	1.10188	0.55094																																		chr4_121855454_CAT_C	0.556393	0.278197
																																																												chr15_50929079_C_A	1.10188	0.55094																																		chr4_145646040_C_T	0.556393	0.278197
																																																												chr16_72798354_G_A	1.10188	0.55094																																		chr4_147673785_C_T	0.556393	0.278197
																																																												chr17_10412667_G_T	1.10188	0.55094																																		chr4_153704598_G_A	0.556393	0.278197
																																																												chr17_12752822_G_C	1.10188	0.55094																																		chr4_15533284_C_T	0.556393	0.278197
																																																												chr19_12876103_C_G	1.10188	0.55094																																		chr4_16075704_G_A	0.556393	0.278197
																																																												chr19_33387412_C_T	1.10188	0.55094																																		chr4_163325749_G_A	0.556393	0.278197
																																																												chr1_18735669_C_T	1.10188	0.55094																																		chr4_165487500_G_A	0.556393	0.278197
																																																												chr1_5904739_C_T	1.10188	0.55094																																		chr4_169588719_G_A	0.556393	0.278197
																																																												chr1_94044692_C_G	1.10188	0.55094																																		chr4_182914922_C_T	0.556393	0.278197
																																																												chr20_19974824_G_C	1.10188	0.55094																																		chr4_185144822_G_A	0.556393	0.278197
																																																												chr22_29483570_A_G	1.10188	0.55094																																		chr4_186083473_ATAATT_A	0.556393	0.278197
																																																												chr22_42693200_G_A	1.10188	0.55094																																		chr4_186274193_G_T	0.556393	0.278197
																																																												chr2_38071144_T_TGGTGGCATGA	1.10188	0.55094																																		chr4_186555206_G_A	0.556393	0.278197
																																																												chr2_98396449_C_T	1.10188	0.55094																																		chr4_25145019_T_G	0.556393	0.278197
																																																												chr3_100299243_G_T	1.10188	0.55094																																		chr4_2876013_C_T	0.556393	0.278197
																																																												chr3_180661860_C_G	1.10188	0.55094																																		chr4_3157155_C_A	0.556393	0.278197
																																																												chr4_121861505_T_C	1.10188	0.55094																																		chr4_3493473_G_T	0.556393	0.278197
																																																												chr5_128330590_T_A	1.10188	0.55094																																		chr4_46041151_C_A	0.556393	0.278197
																																																												chr7_2216158_G_A	1.10188	0.55094																																		chr4_47535949_C_T	0.556393	0.278197
																																																												chr7_34085861_G_A	1.10188	0.55094																																		chr4_47576863_C_T	0.556393	0.278197
																																																												chrX_154349751_G_A	1.10188	0.55094																																		chr4_55417084_A_G	0.556393	0.278197
																																																												chr1_228371740_GC_G	1.10118	0.550589																																		chr4_5731551_G_A	0.556393	0.278197
																																																												chr12_113468251_CG_C	1.10109	0.550543																																		chr4_5797075_G_A	0.556393	0.278197
																																																												chr14_105469493_C_T	1.10103	0.550515																																		chr4_626011_G_A	0.556393	0.278197
																																																												chr12_40488585_TA_T	1.09964	0.54982																																		chr4_6301933_A_G	0.556393	0.278197
																																																												chr11_56375948_A_ACGGC	1.0985	0.549248																																		chr4_65490499_A_C	0.556393	0.278197
																																																												chr2_241804057_T_TGG	1.09657	0.548287																																		chr4_67753950_G_T	0.556393	0.278197
																																																												chr9_133436852_GTTCATGTCGCAACA_G	1.09622	0.548108																																		chr4_6863501_C_G	0.556393	0.278197
																																																												chr7_35476_C_CT	1.09407	0.547034																																		chr4_78466359_C_G	0.556393	0.278197
																																																												chr6_32519434_AC_A	1.09222	0.546108																																		chr4_84798107_C_T	0.556393	0.278197
																																																												chr11_28094795_C_A	1.09192	0.545961																																		chr4_84801699_G_A	0.556393	0.278197
																																																												chr15_82892747_C_T	1.09192	0.545961																																		chr4_88067931_C_T	0.556393	0.278197
																																																												chr1_8865290_T_G	1.09192	0.545961																																		chr4_88095602_G_GA	0.556393	0.278197
																																																												chr3_195754258_C_A	1.09192	0.545961																																		chr4_88121644_A_T	0.556393	0.278197
																																																												chr5_61152896_G_A	1.09192	0.545961																																		chr4_88131199_C_A	0.556393	0.278197
																																																												chr8_47954349_AT_A	1.0915	0.545749																																		chr4_95152757_G_A	0.556393	0.278197
																																																												chr19_49651033_CTG_C	1.0906	0.545301																																		chr4_95202949_C_T	0.556393	0.278197
																																																												chr5_33998826_A_G	1.09039	0.545193																																		chr4_95220050_T_G	0.556393	0.278197
																																																												chr7_100952833_GCC_G	1.08931	0.544654																																		chr4_9782928_T_G	0.556393	0.278197
																																																												chr7_36426014_G_A	1.08897	0.544484																																		chr4_988991_TGCAGCAGGCTA_T	0.556393	0.278197
																																																												chr7_35475_C_CTG	1.08836	0.544178																																		chr4_99142702_TG_T	0.556393	0.278197
																																																												chr1_149607287_TCCTCCTCC_T	1.08799	0.543994																																		chr5_111092611_C_T	0.556393	0.278197
																																																												chr2_108381845_C_T	1.08558	0.542788																																		chr5_112838286_C_T	0.556393	0.278197
																																																												chr19_10096106_G_GCGCGCTGAGCCTCGGCGGA	1.08552	0.542759																																		chr5_119170636_T_C	0.556393	0.278197
																																																												chr6_5369120_G_A	1.08427	0.542134																																		chr5_119197902_G_C	0.556393	0.278197
																																																												chrX_46500988_G_A	1.08427	0.542134																																		chr5_119203389_G_A	0.556393	0.278197
																																																												chr1_236747744_C_T	1.08406	0.542032																																		chr5_1213990_C_T	0.556393	0.278197
																																																												chr2_201725372_C_T	1.08406	0.542032																																		chr5_1239490_C_T	0.556393	0.278197
																																																												chr3_184315849_T_C	1.08246	0.541231																																		chr5_126550235_A_G	0.556393	0.278197
																																																												chr9_135525073_GC_G	1.08117	0.540586																																		chr5_126568270_T_C	0.556393	0.278197
																																																												chr17_21703303_G_A	1.08117	0.540584																																		chr5_128350964_G_A	0.556393	0.278197
																																																												chr3_49686764_T_C	1.07748	0.538739																																		chr5_128530654_C_T	0.556393	0.278197
																																																												chr16_54285540_T_G	1.07696	0.538481																																		chr5_132062669_C_T	0.556393	0.278197
																																																												chr20_41345984_C_T	1.07534	0.537669																																		chr5_132385355_G_A	0.556393	0.278197
																																																												chr1_53327841_CAGCAGCAGCAGCA_C	1.07529	0.537644																																		chr5_132589636_CTT_C	0.556393	0.278197
																																																												chr10_124998111_A_C	1.07499	0.537494																																		chr5_132595759_TA_T	0.556393	0.278197
																																																												chr17_41055182_G_C	1.07388	0.53694																																		chr5_134371556_C_CTT	0.556393	0.278197
																																																												chr20_34988218_G_A	1.07346	0.536731																																		chr5_136053042_C_T	0.556393	0.278197
																																																												chr8_141494938_C_T	1.07166	0.535831																																		chr5_13769106_C_G	0.556393	0.278197
																																																												chr1_1512447_A_T	1.07039	0.535195																																		chr5_138558629_G_A	0.556393	0.278197
																																																												chr7_143351924_C_T	1.07039	0.535195																																		chr5_139325434_A_AAAGC	0.556393	0.278197
																																																												chr19_54859099_C_CAT	1.06851	0.534254																																		chr5_140695556_C_T	0.556393	0.278197
																																																												chr14_68880023_G_A	1.06834	0.534169																																		chr5_141122043_C_CT	0.556393	0.278197
																																																												chr19_54240484_G_A	1.06711	0.533557																																		chr5_141578315_A_G	0.556393	0.278197
																																																												chr14_94264947_C_T	1.0666	0.533299																																		chr5_141580867_A_G	0.556393	0.278197
																																																												chr2_178647064_C_A	1.06609	0.533045																																		chr5_141584182_T_C	0.556393	0.278197
																																																												chr11_113946055_TGC_T	1.06228	0.531142																																		chr5_149026671_T_C	0.556393	0.278197
																																																												chr11_17460607_G_A	1.06228	0.531142																																		chr5_149884492_C_T	0.556393	0.278197
																																																												chr12_105144438_G_A	1.06228	0.531142																																		chr5_150649632_G_A	0.556393	0.278197
																																																												chr16_2106458_G_A	1.06228	0.531142																																		chr5_154477725_C_T	0.556393	0.278197
																																																												chr17_38329911_CAG_C	1.06228	0.531142																																		chr5_157481936_G_A	0.556393	0.278197
																																																												chr19_50309767_T_TCGCC	1.06228	0.531142																																		chr5_168749559_C_T	0.556393	0.278197
																																																												chr1_161213401_C_G	1.06228	0.531142																																		chr5_172339268_G_A	0.556393	0.278197
																																																												chr1_235812995_G_T	1.06228	0.531142																																		chr5_172339702_C_T	0.556393	0.278197
																																																												chr1_6452001_G_A	1.06228	0.531142																																		chr5_172339880_G_C	0.556393	0.278197
																																																												chr20_47651174_C_T	1.06228	0.531142																																		chr5_177608599_C_T	0.556393	0.278197
																																																												chr4_991169_G_A	1.06228	0.531142																																		chr5_178986674_C_T	0.556393	0.278197
																																																												chr5_1245985_G_A	1.06228	0.531142																																		chr5_178986675_G_A	0.556393	0.278197
																																																												chr7_128854493_G_A	1.06228	0.531142																																		chr5_179125038_C_T	0.556393	0.278197
																																																												chr8_139732095_C_T	1.06228	0.531142																																		chr5_23527110_CTG_C	0.556393	0.278197
																																																												chr8_143726102_A_T	1.06228	0.531142																																		chr5_23527113_G_GAT	0.556393	0.278197
																																																												chr8_60836267_T_C	1.06228	0.531142																																		chr5_33989384_GA_G	0.556393	0.278197
																																																												chr9_137236173_T_TC	1.06228	0.531142																																		chr5_33989398_C_G	0.556393	0.278197
																																																												chr9_14792850_G_A	1.06228	0.531142																																		chr5_37294459_A_G	0.556393	0.278197
																																																												chrX_54022358_C_T	1.06228	0.531142																																		chr5_37333476_A_T	0.556393	0.278197
																																																												chr1_246843930_T_A	1.06199	0.530993																																		chr5_69269292_C_T	0.556393	0.278197
																																																												chr11_62705581_G_A	1.06054	0.530271																																		chr5_71650128_C_G	0.556393	0.278197
																																																												chr7_155458843_G_A	1.06054	0.530271																																		chr5_75344257_T_A	0.556393	0.278197
																																																												chrX_119470481_G_C	1.05959	0.529796																																		chr5_77061748_G_A	0.556393	0.278197
																																																												chr4_1193702_C_CGTGGGGGGTGGTGTGGGAAGGAT	1.05891	0.529455																																		chr5_95494774_G_A	0.556393	0.278197
																																																												chr10_125003468_C_A	1.05831	0.529153																																		chr5_96784035_G_C	0.556393	0.278197
																																																												chr10_100295066_G_A	1.05614	0.528069																																		chr5_96788614_TA_T	0.556393	0.278197
																																																												chr11_90086945_TCTGCAAG_T	1.05488	0.527442																																		chr5_96800965_G_C	0.556393	0.278197
																																																												chr2_151379531_TA_T	1.05393	0.526967																																		chr5_96917477_G_T	0.556393	0.278197
																																																												chr15_20534667_C_CA	1.0537	0.526851																																		chr6_10801905_G_A	0.556393	0.278197
																																																												chrX_49305367_CTT_C	1.05275	0.526375																																		chr6_10877308_G_A	0.556393	0.278197
																																																												chr11_20617793_G_T	1.05209	0.526044																																		chr6_109716530_C_T	0.556393	0.278197
																																																												chr14_24100214_G_T	1.05209	0.526044																																		chr6_115967658_C_T	0.556393	0.278197
																																																												chr16_30707371_A_G	1.05209	0.526044																																		chr6_116060079_C_A	0.556393	0.278197
																																																												chr5_132384254_T_C	1.05209	0.526044																																		chr6_116125423_G_A	0.556393	0.278197
																																																												chr12_20862472_G_A	1.05063	0.525313																																		chr6_117341528_G_A	0.556393	0.278197
																																																												chr17_80090320_GA_G	1.05063	0.525313																																		chr6_124283129_G_A	0.556393	0.278197
																																																												chr17_80090322_CGCGCGCAGGCACGTGCACGAACAAGGGA_C	1.05063	0.525313																																		chr6_129250182_A_AACGTGTTC	0.556393	0.278197
																																																												chr2_156513449_C_T	1.05063	0.525313																																		chr6_129267114_G_T	0.556393	0.278197
																																																												chr2_73599465_ACT_A	1.05063	0.525313																																		chr6_137206249_A_G	0.556393	0.278197
																																																												chr3_131471217_T_C	1.05063	0.525313																																		chr6_144836380_A_AGT	0.556393	0.278197
																																																												chr3_169112872_A_G	1.04891	0.524455																																		chr6_15523010_CCT_C	0.556393	0.278197
																																																												chr9_133154224_C_T	1.04867	0.524337																																		chr6_15627391_G_A	0.556393	0.278197
																																																												chr1_29112395_C_T	1.04821	0.524105																																		chr6_158192045_T_G	0.556393	0.278197
																																																												chr21_44109038_G_A	1.04679	0.523396																																		chr6_158757257_C_T	0.556393	0.278197
																																																												chr19_17334625_C_T	1.04564	0.522821																																		chr6_159762144_T_C	0.556393	0.278197
																																																												chr22_18608005_C_CA	1.04205	0.521023																																		chr6_160034488_G_C	0.556393	0.278197
																																																												chr1_53103558_T_A	1.04202	0.521009																																		chr6_160070012_G_A	0.556393	0.278197
																																																												chr10_60073530_C_T	1.04182	0.52091																																		chr6_1610543_C_T	0.556393	0.278197
																																																												chr11_1445874_G_A	1.04182	0.52091																																		chr6_1610977_G_C	0.556393	0.278197
																																																												chr12_111518260_A_G	1.04182	0.52091																																		chr6_18130781_C_T	0.556393	0.278197
																																																												chr12_45421191_C_A	1.04182	0.52091																																		chr6_18143670_C_A	0.556393	0.278197
																																																												chr13_31792881_C_T	1.04182	0.52091																																		chr6_24503305_G_A	0.556393	0.278197
																																																												chr13_40807406_G_A	1.04182	0.52091																																		chr6_35060173_G_A	0.556393	0.278197
																																																												chr14_24099196_G_C	1.04182	0.52091																																		chr6_35505739_A_C	0.556393	0.278197
																																																												chr14_66508555_A_T	1.04182	0.52091																																		chr6_38580246_G_A	0.556393	0.278197
																																																												chr16_70271860_G_A	1.04182	0.52091																																		chr6_42173732_G_A	0.556393	0.278197
																																																												chr17_28489248_C_T	1.04182	0.52091																																		chr6_42967376_G_A	0.556393	0.278197
																																																												chr17_41041278_A_T	1.04182	0.52091																																		chr6_43605311_C_T	0.556393	0.278197
																																																												chr17_44352489_G_A	1.04182	0.52091																																		chr6_43645252_G_T	0.556393	0.278197
																																																												chr19_42290567_G_A	1.04182	0.52091																																		chr6_49453691_C_T	0.556393	0.278197
																																																												chr19_50226912_A_G	1.04182	0.52091																																		chr6_49695895_G_A	0.556393	0.278197
																																																												chr1_114684352_C_T	1.04182	0.52091																																		chr6_52071009_T_C	0.556393	0.278197
																																																												chr1_203698183_G_A	1.04182	0.52091																																		chr6_52236995_A_C	0.556393	0.278197
																																																												chr1_22892938_G_A	1.04182	0.52091																																		chr6_5368979_A_G	0.556393	0.278197
																																																												chr20_46725684_C_G	1.04182	0.52091																																		chr6_54347412_C_T	0.556393	0.278197
																																																												chr20_62835930_G_A	1.04182	0.52091																																		chr6_55774163_A_G	0.556393	0.278197
																																																												chr20_62836323_C_T	1.04182	0.52091																																		chr6_56639556_C_T	0.556393	0.278197
																																																												chr21_36070360_G_A	1.04182	0.52091																																		chr6_6266807_G_A	0.556393	0.278197
																																																												chr21_46132427_G_A	1.04182	0.52091																																		chr6_63778036_C_T	0.556393	0.278197
																																																												chr21_46151569_C_T	1.04182	0.52091																																		chr6_64439239_G_GA	0.556393	0.278197
																																																												chr22_25207123_G_T	1.04182	0.52091																																		chr6_69741834_CTG_C	0.556393	0.278197
																																																												chr22_36318233_C_T	1.04182	0.52091																																		chr6_70263297_C_A	0.556393	0.278197
																																																												chr22_50083128_C_T	1.04182	0.52091																																		chr6_73500589_C_T	0.556393	0.278197
																																																												chr2_227696095_T_C	1.04182	0.52091																																		chr6_73641716_A_G	0.556393	0.278197
																																																												chr3_124738210_T_C	1.04182	0.52091																																		chr6_73782625_G_T	0.556393	0.278197
																																																												chr4_166003471_T_C	1.04182	0.52091																																		chr6_73818486_T_C	0.556393	0.278197
																																																												chr4_52024115_G_A	1.04182	0.52091																																		chr6_7576382_C_T	0.556393	0.278197
																																																												chr5_140698056_G_A	1.04182	0.52091																																		chr6_88144008_C_T	0.556393	0.278197
																																																												chr5_149027870_C_T	1.04182	0.52091																																		chr6_89271710_G_A	0.556393	0.278197
																																																												chr5_168408547_G_A	1.04182	0.52091																																		chr7_100620889_C_T	0.556393	0.278197
																																																												chr6_146029789_C_T	1.04182	0.52091																																		chr7_100722050_T_G	0.556393	0.278197
																																																												chr7_117614699_G_C	1.04182	0.52091																																		chr7_101131989_C_T	0.556393	0.278197
																																																												chr7_143342407_G_A	1.04182	0.52091																																		chr7_101213175_G_A	0.556393	0.278197
																																																												chr7_30451465_G_A	1.04182	0.52091																																		chr7_101216720_G_A	0.556393	0.278197
																																																												chr20_45948981_T_C	1.04064	0.520321																																		chr7_103545189_C_T	0.556393	0.278197
																																																												chr2_232024329_C_T	1.04064	0.520321																																		chr7_107940269_G_A	0.556393	0.278197
																																																												chr3_130571163_T_C	1.03996	0.519978																																		chr7_107959394_G_C	0.556393	0.278197
																																																												chr17_79733655_T_C	1.03976	0.51988																																		chr7_107960546_C_T	0.556393	0.278197
																																																												chr6_55399238_C_CA	1.03827	0.519135																																		chr7_111735081_G_C	0.556393	0.278197
																																																												chr8_10054529_ACC_A	1.03684	0.518418																																		chr7_111901714_G_A	0.556393	0.278197
																																																												chr4_87811816_G_A	1.03447	0.517234																																		chr7_114664369_A_G	0.556393	0.278197
																																																												chr7_151235052_C_T	1.03076	0.515381																																		chr7_117559586_TATC_T	0.556393	0.278197
																																																												chr11_113946061_TCCAAAGC_T	1.03006	0.515029																																		chr7_117603632_G_A	0.556393	0.278197
																																																												chr12_6349177_G_A	1.03006	0.515029																																		chr7_117652877_C_G	0.556393	0.278197
																																																												chr9_62801368_TAGAGAGAG_T	1.02905	0.514524																																		chr7_117725067_G_T	0.556393	0.278197
																																																												chr3_98007903_A_T	1.02844	0.514221																																		chr7_122077880_C_T	0.556393	0.278197
																																																												chr2_70297345_G_C	1.02798	0.513992																																		chr7_127611668_A_AG	0.556393	0.278197
																																																												chr15_41569023_G_GCCAGCAGGGCCCTCC	1.02791	0.513953																																		chr7_127615412_G_A	0.556393	0.278197
																																																												chr3_30672342_G_A	1.02664	0.513318																																		chr7_128394950_G_A	0.556393	0.278197
																																																												chr19_46412606_GCT_G	1.02661	0.513306																																		chr7_128396635_C_T	0.556393	0.278197
																																																												chr6_32039426_T_A	1.02554	0.512768																																		chr7_128846785_C_T	0.556393	0.278197
																																																												chr10_12106358_A_G	1.02466	0.512331																																		chr7_138706689_C_T	0.556393	0.278197
																																																												chr12_88148374_A_G	1.02466	0.512331																																		chr7_139961922_C_T	0.556393	0.278197
																																																												chr17_20110545_G_A	1.02466	0.512331																																		chr7_143321804_G_A	0.556393	0.278197
																																																												chr18_50227461_C_A	1.02466	0.512331																																		chr7_147977975_G_A	0.556393	0.278197
																																																												chr18_70197672_C_T	1.02466	0.512331																																		chr7_150996809_G_A	0.556393	0.278197
																																																												chr1_109265211_G_A	1.02466	0.512331																																		chr7_15394136_G_A	0.556393	0.278197
																																																												chr1_203347831_C_T	1.02466	0.512331																																		chr7_154769530_G_A	0.556393	0.278197
																																																												chr1_235494772_C_T	1.02466	0.512331																																		chr7_157170421_T_A	0.556393	0.278197
																																																												chr20_31722202_C_T	1.02466	0.512331																																		chr7_21564336_A_C	0.556393	0.278197
																																																												chr2_172564518_G_GAT	1.02466	0.512331																																		chr7_21687238_G_A	0.556393	0.278197
																																																												chr3_101853232_C_A	1.02466	0.512331																																		chr7_2525737_G_A	0.556393	0.278197
																																																												chr3_156514418_G_C	1.02466	0.512331																																		chr7_2526245_G_A	0.556393	0.278197
																																																												chr5_130184377_G_A	1.02466	0.512331																																		chr7_27182902_T_C	0.556393	0.278197
																																																												chr7_100160448_A_G	1.02466	0.512331																																		chr7_30601193_G_A	0.556393	0.278197
																																																												chr7_151237513_T_C	1.02466	0.512331																																		chr7_30616035_C_T	0.556393	0.278197
																																																												chr9_83903619_C_T	1.02466	0.512331																																		chr7_33966541_T_C	0.556393	0.278197
																																																												chrX_85268292_A_T	1.02466	0.512331																																		chr7_44064916_T_G	0.556393	0.278197
																																																												chr1_1452396_C_T	1.02385	0.511923																																		chr7_44147677_T_C	0.556393	0.278197
																																																												chr10_70433076_G_A	1.02346	0.511729																																		chr7_44516822_C_G	0.556393	0.278197
																																																												chr12_2691054_A_G	1.02346	0.511729																																		chr7_44538973_A_AG	0.556393	0.278197
																																																												chr17_41769150_G_A	1.02346	0.511729																																		chr7_4785024_C_T	0.556393	0.278197
																																																												chr2_210205773_TA_T	1.02346	0.511729																																		chr7_4788910_G_A	0.556393	0.278197
																																																												chr1_1455472_C_T	1.02308	0.511542																																		chr7_4791248_G_A	0.556393	0.278197
																																																												chr12_75207647_A_C	1.0217	0.510848																																		chr7_66089295_C_A	0.556393	0.278197
																																																												chr6_10751156_G_T	1.02115	0.510575																																		chr7_70787349_C_T	0.556393	0.278197
																																																												chrX_8466156_GAACCACTGAGTCAGGAGAGCCAGGTGGAGGAACCACTGAGTCAGGAGAGCGAGGTGGAA_G	1.02106	0.510531																																		chr7_75544745_A_G	0.556393	0.278197
																																																												chr10_71740915_G_A	1.02046	0.510232																																		chr7_80672800_C_T	0.556393	0.278197
																																																												chr19_51713621_C_A	1.01891	0.509454																																		chr7_95406243_A_G	0.556393	0.278197
																																																												chr11_5454201_T_TCA	1.01885	0.509424																																		chr8_103378232_G_A	0.556393	0.278197
																																																												chr6_32522175_C_T	1.01854	0.509268																																		chr8_105802201_C_G	0.556393	0.278197
																																																												chr3_75738661_C_CT	1.01721	0.508603																																		chr8_10623054_G_A	0.556393	0.278197
																																																												chr1_26282377_GGGACTGGGGCCGGGACCGGGACCGGGAC_G	1.01675	0.508377																																		chr8_10623162_G_A	0.556393	0.278197
																																																												chr11_116867989_G_A	1.01612	0.50806																																		chr8_109087904_T_C	0.556393	0.278197
																																																												chr9_114406648_G_T	1.01495	0.507475																																		chr8_112517070_G_A	0.556393	0.278197
																																																												chrX_13319859_C_A	1.01495	0.507475																																		chr8_112947808_C_A	0.556393	0.278197
																																																												chr17_21703571_T_G	1.01477	0.507383																																		chr8_11563096_G_A	0.556393	0.278197
																																																												chr15_28702982_C_CA	1.01307	0.506537																																		chr8_11821820_G_A	0.556393	0.278197
																																																												chr2_219469364_C_T	1.01217	0.506087																																		chr8_11830275_A_G	0.556393	0.278197
																																																												chr10_125815061_A_G	1.01178	0.505889																																		chr8_131953816_A_T	0.556393	0.278197
																																																												chr1_2606283_T_A	1.01178	0.505889																																		chr8_131968368_T_G	0.556393	0.278197
																																																												chr22_19041861_G_A	1.01178	0.505889																																		chr8_133013756_G_A	0.556393	0.278197
																																																												chr22_19878372_A_C	1.01178	0.505889																																		chr8_134583930_C_T	0.556393	0.278197
																																																												chr4_47806978_G_A	1.01178	0.505889																																		chr8_140451111_G_A	0.556393	0.278197
																																																												chr5_177409467_T_C	1.01178	0.505889																																		chr8_143730542_G_A	0.556393	0.278197
																																																												chr7_135363059_G_C	1.01178	0.505889																																		chr8_143924297_G_A	0.556393	0.278197
																																																												chr7_22961300_C_G	1.01159	0.505794																																		chr8_143929131_G_A	0.556393	0.278197
																																																												chr20_56524917_CAATA_C	1.01105	0.505523																																		chr8_144415295_G_A	0.556393	0.278197
																																																												chr20_56524922_C_CGTGT	1.01105	0.505523																																		chr8_17558346_T_C	0.556393	0.278197
																																																												chr2_219483098_C_T	1.00808	0.504041																																		chr8_17937354_G_A	0.556393	0.278197
																																																												chr1_26282374_ACC_A	1.00738	0.503691																																		chr8_1896412_CAT_C	0.556393	0.278197
																																																												chr6_129049954_C_T	1.00585	0.502926																																		chr8_20249864_T_A	0.556393	0.278197
																																																												chr19_8888821_GGCTT_G	1.00581	0.502905																																		chr8_22177920_G_A	0.556393	0.278197
																																																												chr12_103956630_C_T	1.00542	0.502711																																		chr8_22194564_G_A	0.556393	0.278197
																																																												chr1_31586928_C_A	1.00542	0.502711																																		chr8_22207396_G_A	0.556393	0.278197
																																																												chr11_56375949_TATCA_T	1.00402	0.502012																																		chr8_24490884_G_T	0.556393	0.278197
																																																												chr8_17027469_TG_T	1.00218	0.50109																																		chr8_26756741_G_A	0.556393	0.278197
																																																												chr16_89914755_GTGTGTGTGTGTGCCTGTGTGTGTGGGTGCACATT_G	1.00012	0.500058																																		chr8_30679564_C_T	0.556393	0.278197
																																																												chr10_97001323_C_T	1	0.5																																		chr8_32763920_G_A	0.556393	0.278197
																																																												chr11_116847508_C_A	1	0.5																																		chr8_3284284_G_A	0.556393	0.278197
																																																												chr15_78589879_C_T	1	0.5																																		chr8_33503833_G_A	0.556393	0.278197
																																																												chr15_86554452_G_A	1	0.5																																		chr8_3399454_G_T	0.556393	0.278197
																																																												chr16_19267044_C_T	1	0.5																																		chr8_38145248_T_C	0.556393	0.278197
																																																												chr16_53825978_C_T	1	0.5																																		chr8_38145305_C_T	0.556393	0.278197
																																																												chr16_85634052_C_T	1	0.5																																		chr8_38146035_C_T	0.556393	0.278197
																																																												chr17_41315432_AC_A	1	0.5																																		chr8_38413632_C_T	0.556393	0.278197
																																																												chr17_4952824_G_A	1	0.5																																		chr8_38413671_C_T	0.556393	0.278197
																																																												chr19_13208776_C_G	1	0.5																																		chr8_4032012_C_T	0.556393	0.278197
																																																												chr19_17286692_T_TTG	1	0.5																																		chr8_41715819_G_A	0.556393	0.278197
																																																												chr1_228157738_A_AGGGGGGGGGGG	1	0.5																																		chr8_47820919_G_A	0.556393	0.278197
																																																												chr1_228157738_A_AGGGGGGGGGGGGGG	1	0.5																																		chr8_60820082_C_T	0.556393	0.278197
																																																												chr1_8358586_G_A	1	0.5																																		chr8_60852211_C_T	0.556393	0.278197
																																																												chr22_37757630_A_C	1	0.5																																		chr8_60862317_A_G	0.556393	0.278197
																																																												chr3_49721949_CAG_C	1	0.5																																		chr8_71271859_C_A	0.556393	0.278197
																																																												chr5_524257_CAG_C	1	0.5																																		chr8_71321812_A_G	0.556393	0.278197
																																																												chr6_154090149_T_C	1	0.5																																		chr8_79765763_C_T	0.556393	0.278197
																																																												chr6_56126143_G_A	1	0.5																																		chr8_94378570_G_C	0.556393	0.278197
																																																												chr7_30019110_T_TG	1	0.5																																		chr8_99274325_A_T	0.556393	0.278197
																																																												chr9_123376950_G_A	1	0.5																																		chr8_99431543_G_A	0.556393	0.278197
																																																												chr6_42256808_A_T	0.998316	0.499158																																		chr8_99818479_A_G	0.556393	0.278197
																																																												chr16_24939559_C_T	0.996737	0.498369																																		chr9_100126545_A_G	0.556393	0.278197
																																																												chrX_100676106_C_T	0.996737	0.498369																																		chr9_101370978_G_A	0.556393	0.278197
																																																												chr3_75737947_CCT_C	0.994147	0.497073																																		chr9_101737604_C_T	0.556393	0.278197
																																																												chr18_334742_C_T	0.993961	0.49698																																		chr9_114423321_G_A	0.556393	0.278197
																																																												chr15_86674322_G_C	0.993925	0.496963																																		chr9_120568326_C_T	0.556393	0.278197
																																																												chr5_140108742_G_GA	0.993107	0.496553																																		chr9_121050183_T_C	0.556393	0.278197
																																																												chr12_52792325_C_A	0.991872	0.495936																																		chr9_128607985_G_A	0.556393	0.278197
																																																												chr17_7222272_T_C	0.991872	0.495936																																		chr9_128946406_G_A	0.556393	0.278197
																																																												chr9_68303273_A_T	0.991455	0.495727																																		chr9_130452247_G_A	0.556393	0.278197
																																																												chr19_52853919_C_T	0.99004	0.49502																																		chr9_13110736_C_G	0.556393	0.278197
																																																												chr7_158934539_C_A	0.986904	0.493452																																		chr9_131523025_C_CG	0.556393	0.278197
																																																												chr6_37663992_A_G	0.984194	0.492097																																		chr9_132331319_C_T	0.556393	0.278197
																																																												chr1_150553749_CCAGAGCCCAGGCCTCTGGCA_C	0.983698	0.491849																																		chr9_133070515_C_A	0.556393	0.278197
																																																												chr1_43898237_A_T	0.983698	0.491849																																		chr9_133540654_G_A	0.556393	0.278197
																																																												chr7_117760549_G_T	0.981223	0.490611																																		chr9_136200618_C_T	0.556393	0.278197
																																																												chr6_77485441_ATATATCATATATATCATATATATCATGTC_A	0.980887	0.490444																																		chr9_136677510_G_A	0.556393	0.278197
																																																												chr4_55609383_A_AC	0.97699	0.488495																																		chr9_137012803_G_A	0.556393	0.278197
																																																												chr11_1017891_GCA_G	0.976786	0.488393																																		chr9_137012820_C_T	0.556393	0.278197
																																																												chr12_21043546_C_T	0.976541	0.488271																																		chr9_137236112_T_C	0.556393	0.278197
																																																												chr19_54240561_G_GAAGGGTC	0.976541	0.488271																																		chr9_14819420_A_C	0.556393	0.278197
																																																												chr19_54220667_T_TTG	0.976153	0.488077																																		chr9_2650441_A_G	0.556393	0.278197
																																																												chr19_54220670_GTA_G	0.976153	0.488077																																		chr9_32472975_C_T	0.556393	0.278197
																																																												chr13_101055347_C_T	0.975752	0.487876																																		chr9_35057470_G_A	0.556393	0.278197
																																																												chr14_47097069_T_C	0.975752	0.487876																																		chr9_407000_G_A	0.556393	0.278197
																																																												chr15_63588763_C_T	0.975752	0.487876																																		chr9_418089_G_A	0.556393	0.278197
																																																												chr15_63624272_C_T	0.975752	0.487876																																		chr9_5089783_A_G	0.556393	0.278197
																																																												chr15_86256862_G_T	0.975752	0.487876																																		chr9_72754828_G_A	0.556393	0.278197
																																																												chr17_38738384_C_T	0.975752	0.487876																																		chr9_74763054_C_T	0.556393	0.278197
																																																												chr18_33731975_G_A	0.975752	0.487876																																		chr9_77370486_G_A	0.556393	0.278197
																																																												chr19_12016203_C_A	0.975752	0.487876																																		chr9_84298012_C_T	0.556393	0.278197
																																																												chr19_50687988_G_A	0.975752	0.487876																																		chr9_91724282_G_A	0.556393	0.278197
																																																												chr1_11212421_T_C	0.975752	0.487876																																		chr9_91724581_C_T	0.556393	0.278197
																																																												chr1_1455881_G_A	0.975752	0.487876																																		chrX_100341902_C_A	0.556393	0.278197
																																																												chr1_154992747_G_A	0.975752	0.487876																																		chrX_108221371_G_A	0.556393	0.278197
																																																												chr1_154992768_G_C	0.975752	0.487876																																		chrX_154861819_G_C	0.556393	0.278197
																																																												chr1_24331454_G_A	0.975752	0.487876																																		chrX_37805103_G_A	0.556393	0.278197
																																																												chr1_27551656_G_A	0.975752	0.487876																																		chrX_41473749_C_T	0.556393	0.278197
																																																												chr1_43443706_T_C	0.975752	0.487876																																		chrX_47619404_C_A	0.556393	0.278197
																																																												chr20_36615269_C_T	0.975752	0.487876																																		chrX_74521098_T_TGGGGG	0.556393	0.278197
																																																												chr21_42477296_G_GACCC	0.975752	0.487876																																		chr16_50722660_C_A	0.55618	0.27809
																																																												chr22_31815212_G_A	0.975752	0.487876																																		chr8_100706704_C_G	0.556081	0.278041
																																																												chr2_219478077_C_T	0.975752	0.487876																																		chr2_95927222_G_GAT	0.555741	0.277871
																																																												chr2_27058499_G_A	0.975752	0.487876																																		chr17_5141483_AATAG_A	0.555437	0.277718
																																																												chr2_37951261_C_T	0.975752	0.487876																																		chr6_170561966_AGCAGCAG_A	0.552608	0.276304
																																																												chr3_197085584_G_A	0.975752	0.487876																																		chr16_90075387_T_A	0.552541	0.276271
																																																												chr3_197091018_G_A	0.975752	0.487876																																		chr16_90075897_C_CT	0.552541	0.276271
																																																												chr4_122927721_G_A	0.975752	0.487876																																		chr17_10460047_A_G	0.552541	0.276271
																																																												chr4_127886004_G_A	0.975752	0.487876																																		chr1_36170985_AC_A	0.552139	0.276069
																																																												chr5_52927633_T_C	0.975752	0.487876																																		chr9_132792773_G_A	0.551904	0.275952
																																																												chr5_52932103_C_T	0.975752	0.487876																																		chr8_64581380_C_CG	0.551726	0.275863
																																																												chr6_32404938_C_A	0.975752	0.487876																																		chrX_36144567_C_CTG	0.551496	0.275748
																																																												chr7_80804219_G_A	0.975752	0.487876																																		chr7_128498131_G_A	0.551361	0.275681
																																																												chr8_103998255_A_G	0.975752	0.487876																																		chr17_34959645_A_G	0.550244	0.275122
																																																												chr9_113288245_C_T	0.975752	0.487876																																		chr1_120462191_GC_G	0.550197	0.275099
																																																												chr3_195725138_TCTTCCGACAGCCCCCATCCAGTCATCACCCCGTCACGGGCCTCAGAGAGCAGC_T	0.975443	0.487721																																		chr1_200901095_CT_C	0.550197	0.275099
																																																												chr3_75737105_T_A	0.975003	0.487502																																		chr12_52546446_C_A	0.550197	0.275099
																																																												chr17_10501174_T_C	0.974909	0.487455																																		chr5_140795088_G_T	0.550197	0.275099
																																																												chrX_84361611_A_G	0.974005	0.487002																																		chr7_142772163_T_C	0.550197	0.275099
																																																												chr12_6451426_G_GCCGGC	0.973528	0.486764																																		chrX_8466003_GA_G	0.550197	0.275099
																																																												chr9_110695525_C_T	0.973528	0.486764																																		chrX_8466006_GAACCACTGAGTCAGGAGAGCCAGGTGGAGGAACCACTGAGTCAGGAGAGCGAGGTGGAA_G	0.550197	0.275099
																																																												chr10_104048096_CAG_C	0.973033	0.486516																																		chr18_47247174_CG_C	0.549085	0.274543
																																																												chr10_104048100_AGG_A	0.973033	0.486516																																		chr11_64315856_C_T	0.548646	0.274323
																																																												chr10_104048103_ACCTG_A	0.973033	0.486516																																		chr19_45629998_G_A	0.54785	0.273925
																																																												chr10_123041319_G_A	0.973033	0.486516																																		chr1_26282357_CTGGGGCCGGG_C	0.54729	0.273645
																																																												chr10_123148647_G_C	0.973033	0.486516																																		chr7_36616429_G_C	0.546639	0.27332
																																																												chr11_102795293_T_C	0.973033	0.486516																																		chr17_64044182_G_T	0.546428	0.273214
																																																												chr11_120831911_G_T	0.973033	0.486516																																		chr13_20189473_C_T	0.544805	0.272403
																																																												chr11_16097669_C_G	0.973033	0.486516																																		chr12_66124005_CA_C	0.544321	0.27216
																																																												chr11_18036108_C_T	0.973033	0.486516																																		chr8_112656169_T_C	0.543974	0.271987
																																																												chr11_47438730_A_C	0.973033	0.486516																																		chr6_32666524_TAG_T	0.543622	0.271811
																																																												chr11_62979500_G_A	0.973033	0.486516																																		chr10_92574006_AG_A	0.543512	0.271756
																																																												chr12_109794444_A_C	0.973033	0.486516																																		chr16_18858236_C_T	0.543142	0.271571
																																																												chr12_111457356_G_C	0.973033	0.486516																																		chr14_102231742_T_TGA	0.543014	0.271507
																																																												chr12_1856045_G_A	0.973033	0.486516																																		chr11_48306569_T_C	0.540718	0.270359
																																																												chr12_40314089_C_T	0.973033	0.486516																																		chr12_80262019_G_A	0.540568	0.270284
																																																												chr12_52791393_C_T	0.973033	0.486516																																		chr9_137103457_C_CATT	0.540474	0.270237
																																																												chr12_52950848_A_G	0.973033	0.486516																																		chr2_108659765_G_T	0.540417	0.270209
																																																												chr12_55694887_G_A	0.973033	0.486516																																		chr14_68925078_C_T	0.539603	0.269802
																																																												chr13_103066122_G_A	0.973033	0.486516																																		chr17_41438486_C_T	0.53952	0.26976
																																																												chr13_83879857_C_T	0.973033	0.486516																																		chr3_124666495_A_G	0.539366	0.269683
																																																												chr14_35403743_G_A	0.973033	0.486516																																		chr13_113752148_G_GGGTTCTGCCGGCTCCGTGGCTGAGGAGGCGGTTTCTTTCT	0.539058	0.269529
																																																												chr14_66681169_G_A	0.973033	0.486516																																		chr6_32584352_C_CATGTTTAA	0.538755	0.269378
																																																												chr14_96855330_C_T	0.973033	0.486516																																		chr1_6428268_C_T	0.538168	0.269084
																																																												chr15_101178122_G_C	0.973033	0.486516																																		chr12_3540624_CAG_C	0.538168	0.269084
																																																												chr15_23022029_G_C	0.973033	0.486516																																		chr13_45015498_G_T	0.537997	0.268999
																																																												chr15_31070051_C_T	0.973033	0.486516																																		chr10_2501561_ACC_A	0.537888	0.268944
																																																												chr15_44570578_C_T	0.973033	0.486516																																		chr19_54632675_CG_C	0.537657	0.268828
																																																												chr15_65982368_C_T	0.973033	0.486516																																		chr20_47651091_AACAG_A	0.537474	0.268737
																																																												chr16_15750283_G_A	0.973033	0.486516																																		chr14_55639948_A_C	0.537134	0.268567
																																																												chr16_20781759_C_T	0.973033	0.486516																																		chr13_113954823_GGTGGAGATGAGGAGCATCCGGTGGAGAT_G	0.537129	0.268565
																																																												chr16_75628570_T_C	0.973033	0.486516																																		chr12_58328433_CCTTTT_C	0.537051	0.268525
																																																												chr16_83486491_C_T	0.973033	0.486516																																		chr13_25096663_T_TG	0.536199	0.2681
																																																												chr16_9764198_T_TG	0.973033	0.486516																																		chr1_26282368_ACCGGGACC_A	0.535898	0.267949
																																																												chr16_9764203_C_CCG	0.973033	0.486516																																		chr17_41524943_C_T	0.535836	0.267918
																																																												chr16_9764205_AGGGGAGCT_A	0.973033	0.486516																																		chr19_54855666_CAG_C	0.53541	0.267705
																																																												chr17_10655025_C_A	0.973033	0.486516																																		chr12_19439920_TG_T	0.534545	0.267272
																																																												chr17_17217161_G_A	0.973033	0.486516																																		chr14_24000929_C_T	0.534498	0.267249
																																																												chr17_35747210_CCTTA_C	0.973033	0.486516																																		chr19_15457312_G_A	0.534275	0.267138
																																																												chr17_39669824_T_C	0.973033	0.486516																																		chr16_69335048_C_T	0.534113	0.267057
																																																												chr17_61401704_A_G	0.973033	0.486516																																		chr12_40485280_A_T	0.533588	0.266794
																																																												chr17_7283255_CCCCT_C	0.973033	0.486516																																		chr4_151104471_G_T	0.533432	0.266716
																																																												chr18_22989311_A_G	0.973033	0.486516																																		chr6_43369587_AC_A	0.533309	0.266655
																																																												chr18_3094252_C_T	0.973033	0.486516																																		chr2_117986054_G_A	0.53189	0.265945
																																																												chr18_46542786_G_A	0.973033	0.486516																																		chr13_114295372_G_GTGCTCCCCAGCTCGTCTCCAGCGGCTCTGGCGTGCTCCCCAGCTCGTCTCCAGCGGCTCTGGCC	0.53165	0.265825
																																																												chr18_59469586_G_C	0.973033	0.486516																																		chr2_219251172_TG_T	0.531496	0.265748
																																																												chr19_17211751_G_A	0.973033	0.486516																																		chr4_169007736_A_C	0.531124	0.265562
																																																												chr19_18785845_C_A	0.973033	0.486516																																		chr6_31138080_AG_A	0.5311	0.26555
																																																												chr19_54983263_A_AGG	0.973033	0.486516																																		chr19_54855669_G_GCA	0.53062	0.26531
																																																												chr19_54983264_A_AG	0.973033	0.486516																																		chr1_155188589_TG_T	0.530515	0.265257
																																																												chr19_55161315_G_C	0.973033	0.486516																																		chr10_18150881_AGTC_A	0.530515	0.265257
																																																												chr19_581567_C_T	0.973033	0.486516																																		chr10_67884771_C_CGGGGGGGGGGG	0.530515	0.265257
																																																												chr1_102912188_C_T	0.973033	0.486516																																		chr13_45482439_A_G	0.530515	0.265257
																																																												chr1_113895992_A_T	0.973033	0.486516																																		chr15_55846988_C_T	0.530515	0.265257
																																																												chr1_150799607_G_A	0.973033	0.486516																																		chr15_56682470_C_A	0.530515	0.265257
																																																												chr1_155235727_C_G	0.973033	0.486516																																		chr19_10096299_C_CGGCGCCGTCG	0.530515	0.265257
																																																												chr1_185922437_G_A	0.973033	0.486516																																		chr19_15177889_C_G	0.530515	0.265257
																																																												chr1_2408777_C_T	0.973033	0.486516																																		chr19_18869108_C_T	0.530515	0.265257
																																																												chr1_42928972_G_A	0.973033	0.486516																																		chr19_38565341_TCTGGGCAGCAGTGACGCGCG_T	0.530515	0.265257
																																																												chr1_42929670_G_A	0.973033	0.486516																																		chr5_11385039_G_T	0.530515	0.265257
																																																												chr1_43215355_G_A	0.973033	0.486516																																		chrX_48824580_A_G	0.530515	0.265257
																																																												chr1_9264546_A_G	0.973033	0.486516																																		chr1_236064934_C_T	0.529549	0.264775
																																																												chr1_97699474_T_C	0.973033	0.486516																																		chr6_17608296_T_C	0.528928	0.264464
																																																												chr20_31643410_G_A	0.973033	0.486516																																		chr11_58403319_AG_A	0.528624	0.264312
																																																												chr20_46726907_AG_A	0.973033	0.486516																																		chr15_56682473_C_A	0.528282	0.264141
																																																												chr20_62836332_C_T	0.973033	0.486516																																		chr16_28477623_G_T	0.527852	0.263926
																																																												chr21_44287591_G_A	0.973033	0.486516																																		chr17_50745961_G_A	0.527411	0.263706
																																																												chr22_19821303_C_T	0.973033	0.486516																																		chr9_122615455_A_G	0.526019	0.263009
																																																												chr22_19931066_C_T	0.973033	0.486516																																		chr16_67826734_C_T	0.525885	0.262942
																																																												chr22_24500105_A_G	0.973033	0.486516																																		chr2_108259008_AAAACTTGGTCAGGTGATGTTAT_A	0.525743	0.262872
																																																												chr22_37075260_A_G	0.973033	0.486516																																		chr9_111327602_C_T	0.525321	0.262661
																																																												chr22_46534416_G_A	0.973033	0.486516																																		chr6_88929269_T_A	0.524842	0.262421
																																																												chr2_127592851_G_A	0.973033	0.486516																																		chr22_37974178_T_G	0.524775	0.262388
																																																												chr2_15556781_A_C	0.973033	0.486516																																		chr12_52694741_G_A	0.524679	0.26234
																																																												chr2_161839891_G_A	0.973033	0.486516																																		chr12_21176898_G_T	0.524421	0.26221
																																																												chr2_170836868_C_T	0.973033	0.486516																																		chr1_43222186_A_G	0.52408	0.26204
																																																												chr2_201761486_C_T	0.973033	0.486516																																		chr15_59224694_T_C	0.52408	0.26204
																																																												chr2_208354144_G_A	0.973033	0.486516																																		chr2_227311838_C_T	0.52408	0.26204
																																																												chr2_27097611_C_T	0.973033	0.486516																																		chr2_232530136_G_A	0.52408	0.26204
																																																												chr2_38071195_C_T	0.973033	0.486516																																		chr4_109842477_GA_G	0.52408	0.26204
																																																												chr2_68646125_G_A	0.973033	0.486516																																		chr6_32580272_T_C	0.522566	0.261283
																																																												chr2_71539161_C_T	0.973033	0.486516																																		chr1_203217736_TACTC_T	0.522351	0.261175
																																																												chr3_12004767_CG_C	0.973033	0.486516																																		chr16_8811153_G_A	0.522351	0.261175
																																																												chr3_58109194_C_T	0.973033	0.486516																																		chr11_5441472_G_A	0.522194	0.261097
																																																												chr4_6291968_G_A	0.973033	0.486516																																		chr1_158755198_A_G	0.522142	0.261071
																																																												chr4_76181100_C_T	0.973033	0.486516																																		chr1_158755216_C_T	0.522142	0.261071
																																																												chr4_95244988_G_A	0.973033	0.486516																																		chr1_158755404_T_C	0.522142	0.261071
																																																												chr5_132370270_G_C	0.973033	0.486516																																		chr22_29441895_C_T	0.521736	0.260868
																																																												chr5_39341171_CAG_C	0.973033	0.486516																																		chr2_24164308_GC_G	0.521067	0.260533
																																																												chr5_96412377_TCCCA_T	0.973033	0.486516																																		chr1_65610029_G_A	0.520832	0.260416
																																																												chr5_96788647_C_A	0.973033	0.486516																																		chr17_69193161_G_A	0.520832	0.260416
																																																												chr6_10529306_C_T	0.973033	0.486516																																		chr1_152709108_G_GC	0.520332	0.260166
																																																												chr6_158665525_C_T	0.973033	0.486516																																		chr7_100219962_G_T	0.520012	0.260006
																																																												chr6_162443371_G_A	0.973033	0.486516																																		chr6_29828657_AC_A	0.519502	0.259751
																																																												chr6_42194634_G_A	0.973033	0.486516																																		chr15_62164638_A_G	0.519374	0.259687
																																																												chr7_111945742_G_A	0.973033	0.486516																																		chr1_1471966_G_A	0.519374	0.259687
																																																												chr7_127614927_G_A	0.973033	0.486516																																		chr10_28533515_G_GCGCC	0.519374	0.259687
																																																												chr7_130398935_G_A	0.973033	0.486516																																		chr6_73518506_C_T	0.519374	0.259687
																																																												chr7_147395662_C_G	0.973033	0.486516																																		chr8_17207981_G_A	0.519374	0.259687
																																																												chr7_152649103_GAAGT_G	0.973033	0.486516																																		chr1_155250423_GC_G	0.519028	0.259514
																																																												chr7_22978411_T_C	0.973033	0.486516																																		chr3_121233639_G_A	0.518999	0.2595
																																																												chr7_34085807_C_T	0.973033	0.486516																																		chr19_3751398_AC_A	0.518788	0.259394
																																																												chr7_93104045_G_A	0.973033	0.486516																																		chr3_193314086_C_T	0.518483	0.259242
																																																												chr8_143577925_G_A	0.973033	0.486516																																		chr11_64315821_G_T	0.518144	0.259072
																																																												chr8_144516069_CCT_C	0.973033	0.486516																																		chr11_5788576_GA_G	0.517972	0.258986
																																																												chr8_41719803_C_A	0.973033	0.486516																																		chr14_92071035_T_TGCTGCTGCTGCTGC	0.517956	0.258978
																																																												chr8_52628128_G_A	0.973033	0.486516																																		chr12_40486279_C_T	0.517587	0.258794
																																																												chr8_64615716_A_T	0.973033	0.486516																																		chr15_59514297_G_T	0.517509	0.258755
																																																												chr9_130489464_G_A	0.973033	0.486516																																		chr3_47006010_G_A	0.517345	0.258672
																																																												chr9_132989071_C_A	0.973033	0.486516																																		chr12_120655848_TGTGC_T	0.517101	0.258551
																																																												chr9_133436896_GCTCCTCCCCT_G	0.973033	0.486516																																		chr11_77872220_G_A	0.517014	0.258507
																																																												chr9_136199702_C_T	0.973033	0.486516																																		chr2_178124192_CA_C	0.516962	0.258481
																																																												chr9_70610665_C_T	0.973033	0.486516																																		chr9_96641842_G_C	0.516962	0.258481
																																																												chr9_91737445_T_C	0.973033	0.486516																																		chr6_150949095_G_A	0.516904	0.258452
																																																												chrX_110688797_A_G	0.973033	0.486516																																		chr1_204198339_T_C	0.516445	0.258223
																																																												chrX_13746826_CA_C	0.973033	0.486516																																		chr5_138289539_C_G	0.516441	0.258221
																																																												chr10_67884768_C_CGGGGGGGGGGGGGGGG	0.971431	0.485715																																		chr17_34942871_C_T	0.516184	0.258092
																																																												chr8_17027501_CG_C	0.969808	0.484904																																		chr8_98035666_T_C	0.516184	0.258092
																																																												chr16_30408063_G_C	0.968973	0.484487																																		chr1_54139645_T_TGG	0.515368	0.257684
																																																												chr3_53865249_C_T	0.965146	0.482573																																		chr18_76055235_A_AAGATACACGTGTGTGTATCACCCCAAGTGTGAGCACATGC	0.514677	0.257338
																																																												chr8_56113670_C_A	0.964623	0.482312																																		chr12_52287619_C_T	0.514573	0.257287
																																																												chr2_219418632_C_T	0.964376	0.482188																																		chr18_49837557_G_A	0.514573	0.257287
																																																												chrY_12856417_A_G	0.960472	0.480236																																		chr2_96013642_CTA_C	0.514573	0.257287
																																																												chr22_28694066_G_A	0.960107	0.480054																																		chr22_18918415_C_T	0.514573	0.257287
																																																												chr22_50574346_C_T	0.959605	0.479803																																		chr4_3074905_AGC_A	0.514573	0.257287
																																																												chr10_12087713_T_G	0.956931	0.478466																																		chr4_3074934_CAA_C	0.514573	0.257287
																																																												chr14_96486941_T_C	0.956931	0.478466																																		chr8_100706776_G_A	0.514507	0.257254
																																																												chr17_7390746_C_A	0.956931	0.478466																																		chr1_241872212_T_G	0.513979	0.25699
																																																												chr22_19911383_C_G	0.956931	0.478466																																		chr4_109741003_C_G	0.513979	0.25699
																																																												chr2_27448980_G_A	0.956931	0.478466																																		chr12_69694439_GT_G	0.513974	0.256987
																																																												chr3_27398251_T_C	0.956931	0.478466																																		chr11_640099_A_ACCCCTGCGGCCCCGACTGTGCGCCCCCCGCGCCCG	0.513664	0.256832
																																																												chr3_98169043_T_C	0.956931	0.478466																																		chr3_114018721_G_A	0.513569	0.256785
																																																												chr8_11779793_G_T	0.956931	0.478466																																		chr9_135624500_CA_C	0.512639	0.256319
																																																												chr15_48742002_G_A	0.955331	0.477665																																		chr21_30166374_C_T	0.512633	0.256316
																																																												chr6_69699167_G_C	0.955331	0.477665																																		chr11_694963_C_G	0.51252	0.25626
																																																												chr7_2526869_C_T	0.955331	0.477665																																		chr7_127611098_C_T	0.512206	0.256103
																																																												chr9_70618874_C_A	0.955331	0.477665																																		chr9_85677495_G_T	0.512112	0.256056
																																																												chr12_80460707_A_G	0.953206	0.476603																																		chr1_112619872_G_A	0.511673	0.255837
																																																												chr17_48544639_CG_C	0.953206	0.476603																																		chr7_2513247_A_AGATGGATG	0.511406	0.255703
																																																												chr3_98169064_G_T	0.953206	0.476603																																		chr16_4614791_C_T	0.511381	0.255691
																																																												chr3_48601368_C_T	0.949866	0.474933																																		chr10_122249609_G_C	0.510781	0.255391
																																																												chr9_122511106_A_AT	0.949862	0.474931																																		chr12_103984920_G_GAGGATGCAAAGAAGATGGCTGTTAA	0.510538	0.255269
																																																												chrX_77698574_C_T	0.949374	0.474687																																		chr13_72931227_T_G	0.510538	0.255269
																																																												chr3_170866460_C_A	0.949141	0.474571																																		chr2_61877400_TCTTAACTA_T	0.510538	0.255269
																																																												chr3_48679103_G_A	0.949141	0.474571																																		chr5_64781983_C_T	0.510538	0.255269
																																																												chr14_92071052_G_GC	0.948005	0.474003																																		chr6_131720358_G_C	0.510538	0.255269
																																																												chr10_71739772_G_C	0.947533	0.473766																																		chr9_136405185_C_T	0.510227	0.255113
																																																												chr11_104886802_G_C	0.947533	0.473766																																		chr12_103984920_G_GAGGATGCAAAGAAGATGGCT	0.510195	0.255097
																																																												chr11_65539133_C_T	0.947533	0.473766																																		chrX_100689881_G_T	0.509014	0.254507
																																																												chr15_59256375_G_T	0.947533	0.473766																																		chr10_124984991_G_GA	0.50823	0.254115
																																																												chr19_45766497_G_A	0.947533	0.473766																																		chr8_120811771_G_T	0.508147	0.254073
																																																												chr2_127423212_GCT_G	0.947533	0.473766																																		chr12_103984920_G_GAGGATGCAAAGAAGAT	0.507854	0.253927
																																																												chr10_123053091_G_A	0.946561	0.47328																																		chr10_124021236_C_CGG	0.507756	0.253878
																																																												chr12_224123_A_G	0.946561	0.47328																																		chr5_141393331_GC_G	0.50765	0.253825
																																																												chr12_927224_C_T	0.946561	0.47328																																		chr7_149722480_G_GGC	0.507538	0.253769
																																																												chr15_39584131_G_A	0.946561	0.47328																																		chr1_156277966_C_T	0.50726	0.25363
																																																												chr15_43635828_T_C	0.946561	0.47328																																		chr19_52384821_G_GGAGGC	0.50726	0.25363
																																																												chr16_50710654_T_G	0.946561	0.47328																																		chr2_97658891_G_A	0.50703	0.253515
																																																												chr17_79781784_C_T	0.946561	0.47328																																		chr12_71559635_C_T	0.50696	0.25348
																																																												chr19_17455730_A_G	0.946561	0.47328																																		chr17_67743510_C_T	0.50696	0.25348
																																																												chr19_5832066_A_AG	0.946561	0.47328																																		chr6_52796263_T_A	0.50696	0.25348
																																																												chr20_44626498_A_G	0.946561	0.47328																																		chr3_42115352_T_A	0.506801	0.253401
																																																												chr21_44890092_C_T	0.946561	0.47328																																		chr9_137111750_G_A	0.506649	0.253325
																																																												chr6_136825274_A_G	0.946561	0.47328																																		chr18_63720099_T_A	0.506513	0.253256
																																																												chr6_159685010_G_A	0.946561	0.47328																																		chr1_206685270_T_TG	0.506501	0.253251
																																																												chr8_109556996_C_G	0.946561	0.47328																																		chr13_45713238_C_A	0.506392	0.253196
																																																												chr3_195725133_GCGCC_G	0.946254	0.473127																																		chr12_11308618_CTTTCT_C	0.506353	0.253176
																																																												chr12_53299900_C_G	0.944941	0.47247																																		chr5_176530917_T_TGGGGGGGGGGGGGGGGGGGGGG	0.505946	0.252973
																																																												chrX_54470714_TG_T	0.943416	0.471708																																		chr13_42159265_G_GTTTTTTTTTTTTT	0.505891	0.252945
																																																												chr4_3375727_CCCTCATCTCCAGCCCTCATCTCCAG_C	0.943369	0.471684																																		chr12_70353913_TAA_T	0.505277	0.252639
																																																												chr17_47847427_T_G	0.942179	0.47109																																		chr13_113955762_TCCGGCGGAGACGAGGAGCAG_T	0.505092	0.252546
																																																												chr14_64939684_G_A	0.941197	0.470598																																		chr19_48800264_C_T	0.504923	0.252462
																																																												chr9_5361143_G_C	0.941197	0.470598																																		chr19_18109502_T_A	0.504891	0.252446
																																																												chr2_68950137_C_A	0.940653	0.470327																																		chr16_21984602_CA_C	0.504869	0.252434
																																																												chr13_25315357_G_A	0.94011	0.470055																																		chr2_117830620_G_A	0.504869	0.252434
																																																												chr1_151000483_A_T	0.94011	0.470055																																		chr2_61877397_GC_G	0.504869	0.252434
																																																												chr2_53765485_G_C	0.94011	0.470055																																		chr5_33453288_G_T	0.504869	0.252434
																																																												chr6_154808146_A_T	0.94011	0.470055																																		chr1_62834058_TTG_T	0.504406	0.252203
																																																												chr8_100717836_G_A	0.94011	0.470055																																		chr12_11308868_G_A	0.504307	0.252153
																																																												chr8_109442108_G_A	0.94011	0.470055																																		chr14_20198016_C_A	0.503938	0.251969
																																																												chr8_123226531_A_G	0.94011	0.470055																																		chr17_3292209_C_A	0.503938	0.251969
																																																												chr9_137051588_G_A	0.94011	0.470055																																		chr19_36639408_G_A	0.503938	0.251969
																																																												chr3_195780525_GTC_G	0.938922	0.469461																																		chr15_83008518_CA_C	0.503739	0.25187
																																																												chr3_108757146_G_GGGGGATTA	0.936187	0.468093																																		chr19_48365921_C_T	0.503648	0.251824
																																																												chr11_110199643_C_T	0.93587	0.467935																																		chr2_186504216_T_C	0.503433	0.251716
																																																												chr14_92071053_T_TGCTGCTGCTGCTGCTGCTGCTGCTGCTGCTGCTGCTG	0.93587	0.467935																																		chr1_88983825_AT_A	0.503338	0.251669
																																																												chr2_15940672_A_ACCCCCCCCCCCCC	0.93587	0.467935																																		chr7_12649512_G_A	0.503338	0.251669
																																																												chr21_33624712_C_T	0.934688	0.467344																																		chr4_121147161_T_G	0.503218	0.251609
																																																												chr10_42429112_TCACCTTTGCTTGATATGATAATATAGTGCCAAGG_T	0.934459	0.46723																																		chr20_45840343_A_AC	0.503095	0.251548
																																																												chr19_54829870_T_G	0.93416	0.46708																																		chr2_178447477_C_CCAAT	0.502985	0.251493
																																																												chr17_81442340_G_A	0.933941	0.466971																																		chr3_125177824_G_A	0.502878	0.251439
																																																												chr20_37047109_G_A	0.933833	0.466917																																		chr11_1016972_GGTGT_G	0.502739	0.25137
																																																												chr16_89647538_CA_C	0.932886	0.466443																																		chr1_59833438_C_T	0.5025	0.25125
																																																												chr11_1181406_G_GGC	0.930943	0.465471																																		chr11_116847508_C_A	0.5025	0.25125
																																																												chr7_122886306_G_A	0.929117	0.464558																																		chr12_52613789_G_A	0.5025	0.25125
																																																												chr17_28369751_G_GC	0.928339	0.46417																																		chr19_45770204_C_CCAGCAGCAGCAGCAGCAGCAGCAGCAGCAGCAGCAGCAGCAG	0.5025	0.25125
																																																												chr2_170371690_G_GA	0.927634	0.463817																																		chr6_22570065_GC_G	0.5025	0.25125
																																																												chr4_95131511_A_G	0.927488	0.463744																																		chr17_82033591_G_A	0.50226	0.25113
																																																												chr8_17754300_G_C	0.926222	0.463111																																		chr5_138465962_CG_C	0.50201	0.251005
																																																												chr11_47448079_G_T	0.925999	0.463																																		chr4_127881151_G_A	0.501931	0.250965
																																																												chr1_78635486_T_A	0.925165	0.462582																																		chr11_74698714_CA_C	0.50178	0.25089
																																																												chr3_56594005_C_T	0.924635	0.462317																																		chr3_112041965_G_C	0.501529	0.250765
																																																												chr1_1490423_C_T	0.924051	0.462026																																		chr1_149608118_T_TG	0.501279	0.250639
																																																												chr12_109246320_G_A	0.92284	0.46142																																		chr17_80090157_C_T	0.500898	0.250449
																																																												chr19_1004897_G_GCGTT	0.921283	0.460641																																		chr6_160752984_C_T	0.500898	0.250449
																																																												chr8_132882609_C_T	0.920928	0.460464																																		chr20_62188876_CT_C	0.500874	0.250437
																																																												chrX_38160939_C_G	0.920566	0.460283																																		chr15_75349153_G_A	0.5003	0.25015
																																																												chr20_31845205_C_T	0.920107	0.460054																																		chr13_20188965_T_C	0.500074	0.250037
																																																												chr1_16049088_GA_G	0.916342	0.458171																																		chr10_80081672_AAAAG_A	0.499742	0.249871
																																																												chr2_130657071_GC_G	0.915111	0.457556																																		chr11_640098_C_CGGCCTCCCCCCGG	0.499572	0.249786
																																																												chr11_71916162_A_C	0.914678	0.457339																																		chr1_158842400_C_T	0.499178	0.249589
																																																												chr16_89647540_GTGGAGAAAAGGCCGCCGACGTGGAGACCCAGTGCGGGGTCA_G	0.912537	0.456269																																		chr10_103735733_C_T	0.499178	0.249589
																																																												chr15_43713656_ACCTGCAGCTTCC_A	0.912092	0.456046																																		chr11_66858094_G_A	0.499178	0.249589
																																																												chr10_50113947_G_C	0.911623	0.455812																																		chr11_85911387_A_C	0.499178	0.249589
																																																												chr12_310922_G_A	0.910733	0.455366																																		chr12_62538150_G_A	0.499178	0.249589
																																																												chr15_93045519_C_T	0.910733	0.455366																																		chr12_96934977_C_T	0.499178	0.249589
																																																												chr17_8110177_G_A	0.910733	0.455366																																		chr14_52536732_C_T	0.499178	0.249589
																																																												chr3_2866829_A_G	0.910733	0.455366																																		chr18_76878151_C_T	0.499178	0.249589
																																																												chr4_186280058_C_T	0.910733	0.455366																																		chr19_11831906_C_T	0.499178	0.249589
																																																												chr9_328143_C_T	0.910733	0.455366																																		chr19_17227196_A_G	0.499178	0.249589
																																																												chr16_54285381_G_C	0.90995	0.454975																																		chr2_143519323_C_T	0.499178	0.249589
																																																												chr19_1037782_C_A	0.90946	0.45473																																		chr2_178478419_CTTTT_C	0.499178	0.249589
																																																												chr1_34868787_G_GC	0.906891	0.453445																																		chr4_103086462_G_A	0.499178	0.249589
																																																												chr10_125003470_G_T	0.906712	0.453356																																		chr4_140393999_C_T	0.499178	0.249589
																																																												chr18_31024408_T_C	0.905639	0.452819																																		chr4_183680209_A_G	0.499178	0.249589
																																																												chr1_97699535_T_C	0.905395	0.452697																																		chr4_77952533_G_A	0.499178	0.249589
																																																												chr14_59966674_C_T	0.901739	0.45087																																		chr7_123636948_T_A	0.499178	0.249589
																																																												chr9_137102440_CTG_C	0.900974	0.450487																																		chr7_19698409_CT_C	0.499178	0.249589
																																																												chr12_48105781_G_GGA	0.900672	0.450336																																		chr9_130612458_C_T	0.499178	0.249589
																																																												chr3_195779658_A_AGTGT	0.898696	0.449348																																		chr9_35403563_A_T	0.499178	0.249589
																																																												chr3_195725633_GCC_G	0.898567	0.449284																																		chr4_55609383_A_AT	0.498989	0.249495
																																																												chr2_219627899_G_C	0.89812	0.44906																																		chr10_102733581_C_T	0.498681	0.249341
																																																												chr22_18145948_C_T	0.897742	0.448871																																		chr11_1017457_CAG_C	0.498681	0.249341
																																																												chr2_178450414_G_GAAGGTCC	0.896779	0.44839																																		chr17_56442921_G_T	0.498681	0.249341
																																																												chr4_86098448_C_T	0.895914	0.447957																																		chr19_52613558_C_T	0.498681	0.249341
																																																												chr17_40819076_G_GCCGCCGTGGCCGCCGCCGTA	0.893085	0.446542																																		chr5_141422632_G_T	0.498681	0.249341
																																																												chr17_80090248_CAACACGGGACGCGCGCGGGCACGTGCACGAA_C	0.893085	0.446542																																		chr4_104491262_TC_T	0.498179	0.249089
																																																												chr17_80090341_GA_G	0.893085	0.446542																																		chr11_4587333_TGAGTATG_T	0.497988	0.248994
																																																												chr1_228157738_A_AGGGGGGGGGGGGGGGGG	0.893085	0.446542																																		chr3_122911318_T_TG	0.497802	0.248901
																																																												chr6_160060699_G_A	0.893085	0.446542																																		chr11_7927747_G_A	0.497725	0.248862
																																																												chr10_123137595_A_C	0.892286	0.446143																																		chr2_73223482_G_A	0.497725	0.248862
																																																												chr19_19302283_C_T	0.892259	0.446129																																		chr9_104598629_G_A	0.497725	0.248862
																																																												chr2_49652154_G_GA	0.891947	0.445974																																		chr9_137244283_CAG_C	0.497725	0.248862
																																																												chr13_95887914_G_A	0.889817	0.444909																																		chr6_95606046_T_A	0.497697	0.248848
																																																												chr12_42464433_C_T	0.889576	0.444788																																		chr2_130657593_AT_A	0.4975	0.24875
																																																												chr9_91724209_G_A	0.889576	0.444788																																		chr1_153643344_G_A	0.497246	0.248623
																																																												chrX_38286096_TCTTC_T	0.888969	0.444484																																		chr2_225513526_G_A	0.497246	0.248623
																																																												chr11_94110921_G_A	0.887701	0.443851																																		chr3_197065792_C_A	0.497098	0.248549
																																																												chr17_10395282_C_T	0.884523	0.442261																																		chr2_95951363_G_A	0.497076	0.248538
																																																												chr2_219210752_G_A	0.884523	0.442261																																		chr2_37974198_G_A	0.496832	0.248416
																																																												chr15_20535052_TCC_T	0.882309	0.441155																																		chr9_106927204_T_TCCCCCCCCCCCCC	0.496832	0.248416
																																																												chr1_155813743_G_C	0.882003	0.441001																																		chr12_42119122_C_T	0.496766	0.248383
																																																												chr1_155813744_G_C	0.882003	0.441001																																		chr5_55349627_C_G	0.496676	0.248338
																																																												chr6_32530181_A_AAC	0.881234	0.440617																																		chr2_61877415_T_TG	0.496324	0.248162
																																																												chr15_20535057_T_TGA	0.880651	0.440326																																		chr2_61877417_T_TACGGCGAC	0.496324	0.248162
																																																												chr19_50309779_CA_C	0.880536	0.440268																																		chr20_25441760_TA_T	0.496324	0.248162
																																																												chr19_54632675_CG_C	0.878694	0.439347																																		chr12_6943848_AGGCTTTCT_A	0.495957	0.247979
																																																												chr19_11348989_G_GA	0.877025	0.438512																																		chr5_1930203_T_TTG	0.495905	0.247953
																																																												chr3_10065867_G_C	0.875364	0.437682																																		chr1_113812303_G_GC	0.49581	0.247905
																																																												chr7_2712425_C_T	0.875358	0.437679																																		chr1_53594409_G_A	0.49581	0.247905
																																																												chr3_75737676_A_T	0.875071	0.437535																																		chr10_101829113_G_A	0.49581	0.247905
																																																												chr11_10501476_CG_C	0.874469	0.437235																																		chr10_97366167_C_T	0.49581	0.247905
																																																												chr11_47341180_C_T	0.874469	0.437235																																		chr11_1017463_TTCTG_T	0.49581	0.247905
																																																												chr11_64751435_A_G	0.874469	0.437235																																		chr11_1017608_ACTGGTGGTCACTGTCATTGGTGG_A	0.49581	0.247905
																																																												chr11_71441401_C_T	0.874469	0.437235																																		chr11_1018168_T_TGG	0.49581	0.247905
																																																												chr12_110913097_T_G	0.874469	0.437235																																		chr11_1018170_GTGGTA_G	0.49581	0.247905
																																																												chr13_113732909_G_A	0.874469	0.437235																																		chr11_126345390_G_A	0.49581	0.247905
																																																												chr13_49513134_G_A	0.874469	0.437235																																		chr11_2411514_A_C	0.49581	0.247905
																																																												chr13_94306059_G_A	0.874469	0.437235																																		chr11_57696787_C_T	0.49581	0.247905
																																																												chr16_31487764_G_A	0.874469	0.437235																																		chr11_65087971_C_T	0.49581	0.247905
																																																												chr17_6998571_G_C	0.874469	0.437235																																		chr11_65613030_T_G	0.49581	0.247905
																																																												chr18_46521131_A_G	0.874469	0.437235																																		chr11_72110110_G_A	0.49581	0.247905
																																																												chr1_169732630_C_A	0.874469	0.437235																																		chr12_117028112_T_A	0.49581	0.247905
																																																												chr1_45331514_T_TCC	0.874469	0.437235																																		chr12_7931483_C_T	0.49581	0.247905
																																																												chr1_75745788_G_A	0.874469	0.437235																																		chr14_24181761_C_T	0.49581	0.247905
																																																												chr21_10569747_G_A	0.874469	0.437235																																		chr14_24210722_G_A	0.49581	0.247905
																																																												chr2_31339598_G_A	0.874469	0.437235																																		chr15_40902674_G_A	0.49581	0.247905
																																																												chr3_165830598_A_AC	0.874469	0.437235																																		chr15_59618450_C_G	0.49581	0.247905
																																																												chr3_43080270_G_A	0.874469	0.437235																																		chr16_21159337_CCCTT_C	0.49581	0.247905
																																																												chr4_153703966_T_A	0.874469	0.437235																																		chr16_2153333_G_A	0.49581	0.247905
																																																												chr5_74718921_A_C	0.874469	0.437235																																		chr16_22308971_G_A	0.49581	0.247905
																																																												chr6_129050056_G_C	0.874469	0.437235																																		chr16_66566827_T_TAAATGAGATGGCGATC	0.49581	0.247905
																																																												chr7_107236518_G_A	0.874469	0.437235																																		chr16_67929984_G_A	0.49581	0.247905
																																																												chr9_132264826_C_T	0.874469	0.437235																																		chr16_70139000_G_A	0.49581	0.247905
																																																												chrX_147928801_G_A	0.874469	0.437235																																		chr17_2333637_G_A	0.49581	0.247905
																																																												chr1_45566639_A_G	0.873391	0.436696																																		chr17_28359364_A_G	0.49581	0.247905
																																																												chr2_178436319_T_TTAAAGAAATGTGGTTCTCTGGAGAAATATTACTAAATTTGGCAAGAAATTTCTCAGCAGCGTTCCTTTTGGCTTGCTTTTTTGATGCCCCCTTTCCAGTTTC	0.873367	0.436683																																		chr17_3624187_G_A	0.49581	0.247905
																																																												chr13_25096959_A_AT	0.87296	0.43648																																		chr17_45402802_A_C	0.49581	0.247905
																																																												chr3_113279874_G_A	0.87245	0.436225																																		chr17_7258766_G_A	0.49581	0.247905
																																																												chr12_561354_C_T	0.871173	0.435587																																		chr17_80251341_C_T	0.49581	0.247905
																																																												chr17_41820461_C_T	0.871102	0.435551																																		chr19_17226822_GGCTCCCGGGGGCACCT_G	0.49581	0.247905
																																																												chr17_10362171_G_C	0.870365	0.435182																																		chr2_207976701_G_A	0.49581	0.247905
																																																												chr1_36178149_G_GGCCCC	0.870177	0.435088																																		chr20_20048413_G_A	0.49581	0.247905
																																																												chr19_54279050_T_TC	0.870101	0.435051																																		chr22_43210196_C_T	0.49581	0.247905
																																																												chr12_20875247_T_A	0.869939	0.43497																																		chr3_52840526_T_C	0.49581	0.247905
																																																												chr2_106433193_A_AT	0.869939	0.43497																																		chr4_673384_C_T	0.49581	0.247905
																																																												chrX_7843768_A_ACTGTGTGGATGGCCAGCTTTTCCCCT	0.869939	0.43497																																		chr5_141393414_G_C	0.49581	0.247905
																																																												chr19_54279045_AG_A	0.868281	0.43414																																		chr5_176889700_G_GC	0.49581	0.247905
																																																												chr12_132148890_ACCTCGGTGAGTGCCGCCGCCTCGCTCACACCACACCCCTAATCC_A	0.868254	0.434127																																		chr6_20402254_G_T	0.49581	0.247905
																																																												chr8_97931370_C_T	0.867391	0.433695																																		chr6_31954557_C_T	0.49581	0.247905
																																																												chr3_195784574_GC_G	0.866848	0.433424																																		chr6_43640417_C_T	0.49581	0.247905
																																																												chr2_241217786_C_T	0.866733	0.433367																																		chr6_99369612_CT_C	0.49581	0.247905
																																																												chr4_101862541_T_G	0.866733	0.433367																																		chr7_44568183_C_T	0.49581	0.247905
																																																												chr4_1194899_A_AACGCCACAGCCGGCGG	0.866191	0.433095																																		chr7_44571558_C_T	0.49581	0.247905
																																																												chr6_162443325_AT_A	0.863552	0.431776																																		chr9_124857574_CA_C	0.49581	0.247905
																																																												chr1_155290591_C_T	0.863118	0.431559																																		chrX_64328894_A_C	0.495527	0.247764
																																																												chr10_67884768_C_CGGGGGGGGGGGGGGGGGGGGGGGGGGGG	0.862496	0.431248																																		chr13_30906583_G_A	0.495325	0.247662
																																																												chr10_67884771_C_CGGGGGGGGGG	0.862496	0.431248																																		chr12_12125369_G_C	0.494765	0.247382
																																																												chr11_17574890_C_T	0.862496	0.431248																																		chr15_99130596_G_A	0.494765	0.247382
																																																												chr11_72007368_G_A	0.862496	0.431248																																		chr17_50079176_C_T	0.494765	0.247382
																																																												chr11_72024315_G_A	0.862496	0.431248																																		chr19_15537598_C_G	0.494765	0.247382
																																																												chr12_49541073_G_A	0.862496	0.431248																																		chr7_117504290_C_T	0.494765	0.247382
																																																												chr14_50821924_C_T	0.862496	0.431248																																		chr7_24710374_G_A	0.494765	0.247382
																																																												chr14_53152819_C_G	0.862496	0.431248																																		chr1_114600864_G_A	0.494634	0.247317
																																																												chr14_58301685_G_A	0.862496	0.431248																																		chr1_151135296_G_A	0.494634	0.247317
																																																												chr15_22903715_G_C	0.862496	0.431248																																		chr1_167415569_C_T	0.494634	0.247317
																																																												chr15_30937146_C_T	0.862496	0.431248																																		chr1_169377018_T_TA	0.494634	0.247317
																																																												chr15_55850601_G_A	0.862496	0.431248																																		chr1_248559113_AGCGGTCATAGGCCATG_A	0.494634	0.247317
																																																												chr16_53470392_A_G	0.862496	0.431248																																		chr1_37823728_C_T	0.494634	0.247317
																																																												chr16_67174252_G_T	0.862496	0.431248																																		chr1_37997476_G_C	0.494634	0.247317
																																																												chr17_21415761_C_T	0.862496	0.431248																																		chr1_84414744_G_A	0.494634	0.247317
																																																												chr17_49168861_G_T	0.862496	0.431248																																		chr1_89267076_G_GAGTC	0.494634	0.247317
																																																												chr18_70086627_C_A	0.862496	0.431248																																		chr10_80644080_G_A	0.494634	0.247317
																																																												chr19_2116606_C_T	0.862496	0.431248																																		chr11_108482121_C_T	0.494634	0.247317
																																																												chr19_2222425_C_T	0.862496	0.431248																																		chr11_118958157_C_T	0.494634	0.247317
																																																												chr19_4498895_G_A	0.862496	0.431248																																		chr11_123906734_G_GT	0.494634	0.247317
																																																												chr1_109264523_G_A	0.862496	0.431248																																		chr11_57699019_C_T	0.494634	0.247317
																																																												chr1_152312410_G_A	0.862496	0.431248																																		chr11_94073086_C_T	0.494634	0.247317
																																																												chr20_37056247_C_T	0.862496	0.431248																																		chr12_120155362_T_C	0.494634	0.247317
																																																												chr21_44499923_C_A	0.862496	0.431248																																		chr14_21022116_C_T	0.494634	0.247317
																																																												chr22_37726406_CAG_C	0.862496	0.431248																																		chr14_21080876_C_T	0.494634	0.247317
																																																												chr2_157259409_C_T	0.862496	0.431248																																		chr14_21525229_G_T	0.494634	0.247317
																																																												chr2_241803953_CA_C	0.862496	0.431248																																		chr14_24187443_C_T	0.494634	0.247317
																																																												chr2_60921766_C_T	0.862496	0.431248																																		chr17_3433106_CCTTGCAGATA_C	0.494634	0.247317
																																																												chr2_9955069_G_A	0.862496	0.431248																																		chr17_39661001_G_A	0.494634	0.247317
																																																												chr3_158099876_C_T	0.862496	0.431248																																		chr17_40999696_G_A	0.494634	0.247317
																																																												chr3_25719549_C_T	0.862496	0.431248																																		chr17_43877947_G_A	0.494634	0.247317
																																																												chr3_25732339_G_A	0.862496	0.431248																																		chr17_57675028_G_A	0.494634	0.247317
																																																												chr3_41705058_G_A	0.862496	0.431248																																		chr17_58156003_C_CA	0.494634	0.247317
																																																												chr3_50476183_G_A	0.862496	0.431248																																		chr17_60067485_C_T	0.494634	0.247317
																																																												chr4_118242112_G_A	0.862496	0.431248																																		chr18_35468678_C_T	0.494634	0.247317
																																																												chr4_173314055_C_T	0.862496	0.431248																																		chr19_288123_C_T	0.494634	0.247317
																																																												chr5_142314288_C_T	0.862496	0.431248																																		chr19_32628836_C_T	0.494634	0.247317
																																																												chr5_142314337_C_T	0.862496	0.431248																																		chr19_36819280_TGA_T	0.494634	0.247317
																																																												chr5_163471415_GGAGTCTCGAAGAGTCT_G	0.862496	0.431248																																		chr19_57445372_C_CA	0.494634	0.247317
																																																												chr6_166366807_G_A	0.862496	0.431248																																		chr19_57912141_C_A	0.494634	0.247317
																																																												chr6_35309692_C_T	0.862496	0.431248																																		chr2_102726966_C_T	0.494634	0.247317
																																																												chr7_129212401_C_T	0.862496	0.431248																																		chr2_159976225_T_C	0.494634	0.247317
																																																												chr8_13393692_T_A	0.862496	0.431248																																		chr2_169095663_G_C	0.494634	0.247317
																																																												chr8_144052323_A_G	0.862496	0.431248																																		chr2_203380343_A_G	0.494634	0.247317
																																																												chr8_17589497_C_T	0.862496	0.431248																																		chr2_26579402_GAA_G	0.494634	0.247317
																																																												chrX_34944466_G_GC	0.862496	0.431248																																		chr2_47046329_A_G	0.494634	0.247317
																																																												chr20_2483789_CA_C	0.862043	0.431021																																		chr2_47050043_T_C	0.494634	0.247317
																																																												chr19_29213054_A_C	0.861395	0.430697																																		chr20_1118817_T_A	0.494634	0.247317
																																																												chr14_92071010_C_CTGCTGCTGCTGCTGCTGCTGCTGCTG	0.861294	0.430647																																		chr20_23825295_TCGAAGAAG_T	0.494634	0.247317
																																																												chr19_21933213_A_T	0.861102	0.430551																																		chr20_23825303_G_GTTTT	0.494634	0.247317
																																																												chr6_109715133_T_C	0.860936	0.430468																																		chr20_277082_GA_G	0.494634	0.247317
																																																												chr6_28230344_C_T	0.860749	0.430374																																		chr20_33034905_C_A	0.494634	0.247317
																																																												chr12_80657985_A_G	0.859402	0.429701																																		chr20_38574265_G_A	0.494634	0.247317
																																																												chr11_64232457_C_T	0.857025	0.428513																																		chr22_23059592_C_T	0.494634	0.247317
																																																												chr13_47996878_G_A	0.85561	0.427805																																		chr22_39765336_GGA_G	0.494634	0.247317
																																																												chr17_10524470_G_A	0.85561	0.427805																																		chr3_123209203_T_TC	0.494634	0.247317
																																																												chr17_10630400_C_T	0.85561	0.427805																																		chr3_135259107_C_T	0.494634	0.247317
																																																												chr19_40848284_CTT_C	0.85561	0.427805																																		chr3_150686355_C_T	0.494634	0.247317
																																																												chr20_13995802_G_T	0.85561	0.427805																																		chr3_158710800_T_A	0.494634	0.247317
																																																												chr21_42873579_T_C	0.85561	0.427805																																		chr4_110510288_G_A	0.494634	0.247317
																																																												chr22_42126914_CG_C	0.85561	0.427805																																		chr4_184124209_G_A	0.494634	0.247317
																																																												chr9_113260405_G_A	0.85561	0.427805																																		chr4_36124946_C_A	0.494634	0.247317
																																																												chr17_81647906_T_TTAAC	0.855392	0.427696																																		chr5_72314132_A_G	0.494634	0.247317
																																																												chr13_102846322_C_T	0.855052	0.427526																																		chr6_131652885_C_T	0.494634	0.247317
																																																												chr21_36461511_T_C	0.855052	0.427526																																		chr6_132470019_C_A	0.494634	0.247317
																																																												chr5_38481941_G_C	0.855052	0.427526																																		chr6_132617817_G_A	0.494634	0.247317
																																																												chr1_248295573_CT_C	0.853637	0.426819																																		chr6_25969403_C_T	0.494634	0.247317
																																																												chr19_48664274_A_G	0.851777	0.425889																																		chr6_30552644_G_A	0.494634	0.247317
																																																												chr15_73377320_GCCGTGACAGA_G	0.850253	0.425126																																		chr6_30713299_TGAAGG_T	0.494634	0.247317
																																																												chr1_92694370_G_A	0.847997	0.423998																																		chr6_30713305_CAAAAGGCGGCCCAAGGCCG_C	0.494634	0.247317
																																																												chr5_141183164_G_A	0.847393	0.423697																																		chr6_35241240_T_C	0.494634	0.247317
																																																												chr17_2334858_T_C	0.847332	0.423666																																		chr6_4074588_C_A	0.494634	0.247317
																																																												chr19_54508046_C_T	0.847318	0.423659																																		chr7_101037012_AG_A	0.494634	0.247317
																																																												chr5_95414083_C_T	0.847318	0.423659																																		chr7_101037015_A_AC	0.494634	0.247317
																																																												chr10_103447439_G_A	0.847091	0.423545																																		chr7_10982828_C_G	0.494634	0.247317
																																																												chr12_49005349_G_C	0.847091	0.423545																																		chr7_142054886_CG_C	0.494634	0.247317
																																																												chr15_73881723_G_A	0.847091	0.423545																																		chr7_150520034_GA_G	0.494634	0.247317
																																																												chr6_150831114_A_G	0.847091	0.423545																																		chr7_25225159_T_TC	0.494634	0.247317
																																																												chr8_100717808_T_TC	0.847091	0.423545																																		chr7_27156497_C_T	0.494634	0.247317
																																																												chr17_2332175_C_T	0.846567	0.423283																																		chr7_5316000_G_A	0.494634	0.247317
																																																												chr11_58031636_AC_A	0.845515	0.422758																																		chr7_87375708_C_T	0.494634	0.247317
																																																												chr6_144487567_G_A	0.845277	0.422639																																		chr8_132832298_G_A	0.494634	0.247317
																																																												chr1_155235252_A_G	0.844931	0.422465																																		chr9_127403738_C_T	0.494634	0.247317
																																																												chr15_55916003_G_A	0.844349	0.422175																																		chr9_129874748_C_T	0.494634	0.247317
																																																												chr19_50309771_CACCAG_C	0.844349	0.422175																																		chr9_35753660_G_A	0.494634	0.247317
																																																												chr3_52096609_G_A	0.844349	0.422175																																		chr9_94445142_G_C	0.494634	0.247317
																																																												chr11_17553211_G_A	0.842459	0.421229																																		chr9_97904875_C_T	0.494634	0.247317
																																																												chrX_8466213_GA_G	0.842459	0.421229																																		chr9_99068595_G_A	0.494634	0.247317
																																																												chr1_241857348_G_T	0.839109	0.419554																																		chr14_50332519_A_ACT	0.49431	0.247155
																																																												chr16_15720883_G_A	0.83715	0.418575																																		chr6_31880715_G_C	0.494197	0.247099
																																																												chr16_72950717_G_A	0.83715	0.418575																																		chr1_116390347_G_T	0.494109	0.247055
																																																												chr2_182834857_G_A	0.83715	0.418575																																		chr11_64854400_T_C	0.494109	0.247055
																																																												chr3_89210224_C_T	0.83715	0.418575																																		chr12_132648987_CG_C	0.494109	0.247055
																																																												chr6_32407088_TG_T	0.836501	0.418251																																		chr19_17301172_G_A	0.494109	0.247055
																																																												chr3_75738339_A_T	0.835865	0.417933																																		chr3_51393129_G_A	0.494109	0.247055
																																																												chr11_1950975_G_A	0.835405	0.417703																																		chr16_19267047_G_A	0.493989	0.246994
																																																												chr2_15940685_CGG_C	0.835343	0.417671																																		chr17_70128024_C_A	0.493893	0.246946
																																																												chr17_42478928_T_TA	0.834748	0.417374																																		chr11_58439562_AT_A	0.493678	0.246839
																																																												chr3_149199783_G_A	0.834168	0.417084																																		chr20_45882618_G_A	0.493678	0.246839
																																																												chr12_18282620_C_A	0.833642	0.416821																																		chr5_36257032_G_A	0.493678	0.246839
																																																												chr1_153693174_C_T	0.833642	0.416821																																		chr14_30630553_T_C	0.4932	0.2466
																																																												chr11_116849124_G_A	0.833461	0.41673																																		chr16_69752355_C_G	0.4932	0.2466
																																																												chr14_77027485_TGCGCGGCGGCGGCGGCGGCCGCC_T	0.831602	0.415801																																		chr19_57475736_C_T	0.4932	0.2466
																																																												chr1_16125271_C_T	0.830075	0.415037																																		chr3_195069725_G_A	0.4932	0.2466
																																																												chr22_17524155_G_A	0.830075	0.415037																																		chr9_104598897_TGTTA_T	0.4932	0.2466
																																																												chr6_31962047_A_G	0.830075	0.415037																																		chr12_122340851_C_T	0.492963	0.246481
																																																												chr1_226736941_C_T	0.829739	0.414869																																		chr12_12477741_GCACGC_G	0.492827	0.246414
																																																												chr11_639958_CGA_C	0.829381	0.414691																																		chr14_63317663_G_A	0.492827	0.246414
																																																												chr5_52918872_C_T	0.828729	0.414364																																		chr16_84237137_G_A	0.492827	0.246414
																																																												chr1_16620026_T_C	0.828435	0.414217																																		chr6_116762009_C_T	0.492827	0.246414
																																																												chr7_100955920_A_AG	0.827636	0.413818																																		chr7_90227119_G_A	0.492827	0.246414
																																																												chr22_18127016_G_A	0.825971	0.412985																																		chr2_217897893_C_T	0.492795	0.246398
																																																												chr2_178653468_GTTTTC_G	0.825971	0.412985																																		chr4_73576461_A_C	0.492729	0.246364
																																																												chr17_76938050_C_T	0.825715	0.412858																																		chr11_59713479_G_A	0.492694	0.246347
																																																												chr2_107871897_CT_C	0.825321	0.412661																																		chr16_67401014_C_T	0.492679	0.246339
																																																												chr3_75737893_A_ACTT	0.823485	0.411742																																		chr6_28531790_T_C	0.492679	0.246339
																																																												chrX_106034293_T_A	0.823122	0.411561																																		chr14_52068040_C_G	0.492591	0.246296
																																																												chr7_142772154_G_T	0.819495	0.409747																																		chr8_100709671_C_A	0.492591	0.246296
																																																												chr16_30664398_G_GC	0.817136	0.408568																																		chr12_48203092_C_CA	0.492562	0.246281
																																																												chr7_151086914_C_T	0.817136	0.408568																																		chr18_54919314_A_G	0.492526	0.246263
																																																												chr8_60853500_G_A	0.817136	0.408568																																		chr19_42763988_AG_A	0.492526	0.246263
																																																												chr1_1956754_C_A	0.815567	0.407783																																		chr10_45303617_T_TA	0.492402	0.246201
																																																												chr7_38726283_C_T	0.815098	0.407549																																		chr1_167127745_A_G	0.492332	0.246166
																																																												chr19_3381973_G_A	0.814444	0.407222																																		chr1_198253085_C_G	0.492332	0.246166
																																																												chrX_8466066_GAACCACTGAGTCAGGAGAGCCAGGTGGAGGAACCACTGAGTCAGGAGAGCGAGGTGGAGGAACCACTGAGTCAGGAGAGCGAGGTGGAA_G	0.814444	0.407222																																		chr1_31689049_C_A	0.492332	0.246166
																																																												chr8_22925150_A_T	0.814014	0.407007																																		chr1_59638377_T_C	0.492332	0.246166
																																																												chr1_152213341_CCA_C	0.812632	0.406316																																		chr1_6628579_C_T	0.492332	0.246166
																																																												chr13_20189511_C_T	0.812373	0.406186																																		chr1_89263781_TTC_T	0.492332	0.246166
																																																												chr11_124754254_G_A	0.811999	0.405999																																		chr10_69265691_C_T	0.492332	0.246166
																																																												chr10_100065306_T_C	0.807355	0.403677																																		chr11_118528677_G_A	0.492332	0.246166
																																																												chr10_101022346_G_T	0.807355	0.403677																																		chr11_6218660_G_A	0.492332	0.246166
																																																												chr10_103458257_G_C	0.807355	0.403677																																		chr13_21155150_T_TCAGTTTTCTTTGTTGCTGACATCTCGGATGTTCTGTCCATGTTTAAGGAACCTTTTA	0.492332	0.246166
																																																												chr10_113567487_A_G	0.807355	0.403677																																		chr15_54013415_G_A	0.492332	0.246166
																																																												chr10_123150008_C_G	0.807355	0.403677																																		chr16_68927673_C_T	0.492332	0.246166
																																																												chr10_126049393_T_C	0.807355	0.403677																																		chr17_18381520_G_T	0.492332	0.246166
																																																												chr10_13288457_G_A	0.807355	0.403677																																		chr17_4072676_G_A	0.492332	0.246166
																																																												chr10_15130181_G_A	0.807355	0.403677																																		chr17_41084311_C_A	0.492332	0.246166
																																																												chr10_16918687_ATAACCTC_A	0.807355	0.403677																																		chr17_48851590_G_A	0.492332	0.246166
																																																												chr10_52768256_C_A	0.807355	0.403677																																		chr17_68042276_C_G	0.492332	0.246166
																																																												chr10_54369251_C_T	0.807355	0.403677																																		chr19_57702375_G_A	0.492332	0.246166
																																																												chr10_68166483_G_A	0.807355	0.403677																																		chr2_17718075_A_T	0.492332	0.246166
																																																												chr10_71690567_G_A	0.807355	0.403677																																		chr2_206699838_T_A	0.492332	0.246166
																																																												chr10_74090147_C_A	0.807355	0.403677																																		chr2_55180508_A_T	0.492332	0.246166
																																																												chr10_98743922_C_T	0.807355	0.403677																																		chr20_21346525_G_C	0.492332	0.246166
																																																												chr11_103253342_G_A	0.807355	0.403677																																		chr20_24963887_C_T	0.492332	0.246166
																																																												chr11_108049866_A_G	0.807355	0.403677																																		chr22_21688088_C_A	0.492332	0.246166
																																																												chr11_108335849_G_A	0.807355	0.403677																																		chr22_29801042_T_C	0.492332	0.246166
																																																												chr11_111742575_G_A	0.807355	0.403677																																		chr3_50288861_C_T	0.492332	0.246166
																																																												chr11_119173904_C_T	0.807355	0.403677																																		chr4_158240331_A_T	0.492332	0.246166
																																																												chr11_119180140_C_T	0.807355	0.403677																																		chr4_41613562_C_T	0.492332	0.246166
																																																												chr11_119180155_A_T	0.807355	0.403677																																		chr5_173609434_C_CTGAACCACACTCTGCCTCAAACCATTTCGCAATTGGTTTTTGTTCATTGTAGGATTCCATTCCTG	0.492332	0.246166
																																																												chr11_121558637_C_T	0.807355	0.403677																																		chr6_80007992_GTTTT_G	0.492332	0.246166
																																																												chr11_126276168_G_A	0.807355	0.403677																																		chr7_130185190_A_G	0.492332	0.246166
																																																												chr11_36575168_G_A	0.807355	0.403677																																		chr7_134183816_C_T	0.492332	0.246166
																																																												chr11_6393257_G_A	0.807355	0.403677																																		chr8_100706997_G_GGATGAGGTCTGGCACCCTGAGCAGT	0.492332	0.246166
																																																												chr11_64660440_T_A	0.807355	0.403677																																		chr8_6832717_C_T	0.492332	0.246166
																																																												chr11_64750410_G_A	0.807355	0.403677																																		chr14_30605565_T_TA	0.492205	0.246103
																																																												chr11_64757826_C_T	0.807355	0.403677																																		chr1_156344706_C_T	0.49219	0.246095
																																																												chr11_65541242_G_A	0.807355	0.403677																																		chr13_72743602_G_GGTGA	0.49219	0.246095
																																																												chr11_65554071_G_A	0.807355	0.403677																																		chr20_63238604_G_A	0.49219	0.246095
																																																												chr11_65867043_G_A	0.807355	0.403677																																		chr7_123627131_CG_C	0.49219	0.246095
																																																												chr11_67610436_C_T	0.807355	0.403677																																		chr1_186398960_A_C	0.492104	0.246052
																																																												chr11_68050603_G_A	0.807355	0.403677																																		chr11_5489310_G_A	0.492104	0.246052
																																																												chr11_77190048_C_T	0.807355	0.403677																																		chr14_31387201_C_T	0.492104	0.246052
																																																												chr11_77198503_C_T	0.807355	0.403677																																		chr15_73881723_G_A	0.492104	0.246052
																																																												chr11_94478803_A_G	0.807355	0.403677																																		chr3_39098861_C_A	0.492104	0.246052
																																																												chr11_95812973_C_T	0.807355	0.403677																																		chr9_127726352_G_C	0.492104	0.246052
																																																												chr12_105143146_G_A	0.807355	0.403677																																		chr13_48416353_A_C	0.491536	0.245768
																																																												chr12_108549205_T_C	0.807355	0.403677																																		chr3_113657355_G_C	0.491303	0.245652
																																																												chr12_117256017_A_C	0.807355	0.403677																																		chr11_14254709_G_A	0.49114	0.24557
																																																												chr12_132257851_C_T	0.807355	0.403677																																		chr11_18933866_G_A	0.49114	0.24557
																																																												chr12_132257866_C_T	0.807355	0.403677																																		chr2_134838696_T_C	0.49114	0.24557
																																																												chr12_21292326_T_C	0.807355	0.403677																																		chr10_67884768_C_CGGGGGGGGGGGGGGGGGGG	0.490986	0.245493
																																																												chr12_223231_C_T	0.807355	0.403677																																		chr11_62665708_CAT_C	0.490986	0.245493
																																																												chr12_47973519_T_C	0.807355	0.403677																																		chr12_75207384_GC_G	0.490986	0.245493
																																																												chr12_49034285_G_A	0.807355	0.403677																																		chr19_33088132_A_T	0.490986	0.245493
																																																												chr12_95976637_G_A	0.807355	0.403677																																		chr1_154117723_A_T	0.490599	0.245299
																																																												chr12_95993925_C_T	0.807355	0.403677																																		chr1_21598453_T_C	0.490599	0.245299
																																																												chr13_108209993_CTCTTT_C	0.807355	0.403677																																		chr1_26952098_A_G	0.490599	0.245299
																																																												chr13_28049470_A_T	0.807355	0.403677																																		chr1_31654822_T_C	0.490599	0.245299
																																																												chr13_31329576_G_A	0.807355	0.403677																																		chr11_75728081_C_A	0.490599	0.245299
																																																												chr13_51958363_G_A	0.807355	0.403677																																		chr12_51889441_G_A	0.490599	0.245299
																																																												chr13_98805095_T_C	0.807355	0.403677																																		chr13_75800870_G_C	0.490599	0.245299
																																																												chr14_23405680_C_T	0.807355	0.403677																																		chr17_81282317_G_A	0.490599	0.245299
																																																												chr14_24206027_C_T	0.807355	0.403677																																		chr2_241562389_G_A	0.490599	0.245299
																																																												chr14_91303740_T_C	0.807355	0.403677																																		chr3_51709395_G_A	0.490599	0.245299
																																																												chr15_32731153_A_G	0.807355	0.403677																																		chr3_69311315_G_A	0.490599	0.245299
																																																												chr15_39592586_C_T	0.807355	0.403677																																		chr5_163516577_G_C	0.490599	0.245299
																																																												chr15_40410799_T_C	0.807355	0.403677																																		chr7_100578309_C_T	0.490599	0.245299
																																																												chr15_42783615_A_C	0.807355	0.403677																																		chr11_56577367_CCATTGAAG_C	0.490568	0.245284
																																																												chr15_43233663_G_A	0.807355	0.403677																																		chr3_195666215_G_A	0.490498	0.245249
																																																												chr15_45094245_C_T	0.807355	0.403677																																		chr2_130192086_TC_T	0.490326	0.245163
																																																												chr15_48246949_C_T	0.807355	0.403677																																		chr2_131482569_G_GC	0.490326	0.245163
																																																												chr15_50958694_C_T	0.807355	0.403677																																		chr1_205527840_G_A	0.490051	0.245025
																																																												chr15_58014226_T_C	0.807355	0.403677																																		chr12_132668437_AG_A	0.490051	0.245025
																																																												chr15_73324163_T_C	0.807355	0.403677																																		chr4_952417_CTG_C	0.490051	0.245025
																																																												chr15_79845307_G_A	0.807355	0.403677																																		chr4_158721424_G_A	0.489235	0.244618
																																																												chr15_83704495_G_A	0.807355	0.403677																																		chr3_73062330_C_CA	0.488729	0.244364
																																																												chr15_89211882_A_C	0.807355	0.403677																																		chr6_161098345_GC_G	0.488327	0.244163
																																																												chr15_89633729_C_A	0.807355	0.403677																																		chr5_115902993_G_GC	0.4883	0.24415
																																																												chr16_1207797_G_A	0.807355	0.403677																																		chr12_104866409_CACACACAT_C	0.488286	0.244143
																																																												chr16_1211797_G_A	0.807355	0.403677																																		chr12_75506563_A_AT	0.488286	0.244143
																																																												chr16_1403294_A_G	0.807355	0.403677																																		chr4_40354014_G_A	0.488168	0.244084
																																																												chr16_15720949_C_T	0.807355	0.403677																																		chr7_128891018_T_A	0.487809	0.243905
																																																												chr16_15750196_G_A	0.807355	0.403677																																		chr1_103573922_C_A	0.487728	0.243864
																																																												chr16_20341239_C_T	0.807355	0.403677																																		chr1_108725833_GACTACTAT_G	0.487728	0.243864
																																																												chr16_2244439_G_C	0.807355	0.403677																																		chr1_108725845_G_GCCGTA	0.487728	0.243864
																																																												chr16_4783947_G_C	0.807355	0.403677																																		chr1_10947889_A_AC	0.487728	0.243864
																																																												chr16_4783973_C_T	0.807355	0.403677																																		chr1_109629813_C_T	0.487728	0.243864
																																																												chr16_58020218_C_G	0.807355	0.403677																																		chr1_111704476_A_G	0.487728	0.243864
																																																												chr16_66389463_C_T	0.807355	0.403677																																		chr1_112555901_C_T	0.487728	0.243864
																																																												chr16_70959736_C_T	0.807355	0.403677																																		chr1_11501432_C_T	0.487728	0.243864
																																																												chr16_71649512_C_T	0.807355	0.403677																																		chr1_116128223_G_T	0.487728	0.243864
																																																												chr16_71649618_T_A	0.807355	0.403677																																		chr1_117084138_A_G	0.487728	0.243864
																																																												chr16_72787583_C_T	0.807355	0.403677																																		chr1_117090548_G_A	0.487728	0.243864
																																																												chr16_72950665_T_C	0.807355	0.403677																																		chr1_151287651_G_A	0.487728	0.243864
																																																												chr16_76540767_C_G	0.807355	0.403677																																		chr1_151529996_A_G	0.487728	0.243864
																																																												chr16_78115151_A_G	0.807355	0.403677																																		chr1_151530051_G_C	0.487728	0.243864
																																																												chr16_83139_G_A	0.807355	0.403677																																		chr1_152216236_GATCC_G	0.487728	0.243864
																																																												chr16_85665104_G_C	0.807355	0.403677																																		chr1_152216244_C_CATGT	0.487728	0.243864
																																																												chr16_8779558_G_A	0.807355	0.403677																																		chr1_153778693_CA_C	0.487728	0.243864
																																																												chr16_8806315_G_C	0.807355	0.403677																																		chr1_153779383_TC_T	0.487728	0.243864
																																																												chr16_89114442_G_A	0.807355	0.403677																																		chr1_154343977_C_T	0.487728	0.243864
																																																												chr16_89739285_G_A	0.807355	0.403677																																		chr1_155134006_G_C	0.487728	0.243864
																																																												chr17_10529447_C_T	0.807355	0.403677																																		chr1_156243092_C_T	0.487728	0.243864
																																																												chr17_11747731_G_A	0.807355	0.403677																																		chr1_157770637_CAG_C	0.487728	0.243864
																																																												chr17_1484177_G_A	0.807355	0.403677																																		chr1_158606897_C_A	0.487728	0.243864
																																																												chr17_1726574_C_T	0.807355	0.403677																																		chr1_159886658_C_T	0.487728	0.243864
																																																												chr17_18146052_G_A	0.807355	0.403677																																		chr1_168714233_G_A	0.487728	0.243864
																																																												chr17_18330564_TG_T	0.807355	0.403677																																		chr1_169380585_G_A	0.487728	0.243864
																																																												chr17_19663381_A_G	0.807355	0.403677																																		chr1_173803009_C_T	0.487728	0.243864
																																																												chr17_28958058_C_T	0.807355	0.403677																																		chr1_183945493_G_A	0.487728	0.243864
																																																												chr17_28960853_C_T	0.807355	0.403677																																		chr1_201781105_G_A	0.487728	0.243864
																																																												chr17_3585838_T_C	0.807355	0.403677																																		chr1_205269589_G_A	0.487728	0.243864
																																																												chr17_37744619_G_A	0.807355	0.403677																																		chr1_212804600_G_A	0.487728	0.243864
																																																												chr17_41822326_G_A	0.807355	0.403677																																		chr1_217619883_C_T	0.487728	0.243864
																																																												chr17_42422668_C_T	0.807355	0.403677																																		chr1_223752933_C_T	0.487728	0.243864
																																																												chr17_4815869_C_T	0.807355	0.403677																																		chr1_227921546_C_T	0.487728	0.243864
																																																												chr17_6474504_C_T	0.807355	0.403677																																		chr1_230762716_C_A	0.487728	0.243864
																																																												chr17_68542012_C_T	0.807355	0.403677																																		chr1_230791925_G_A	0.487728	0.243864
																																																												chr17_6998975_C_T	0.807355	0.403677																																		chr1_231200188_G_A	0.487728	0.243864
																																																												chr17_73200612_G_A	0.807355	0.403677																																		chr1_23424633_T_A	0.487728	0.243864
																																																												chr17_74299847_C_T	0.807355	0.403677																																		chr1_2385829_C_T	0.487728	0.243864
																																																												chr17_75732214_G_A	0.807355	0.403677																																		chr1_241604325_A_G	0.487728	0.243864
																																																												chr17_7907467_C_T	0.807355	0.403677																																		chr1_247966113_TTG_T	0.487728	0.243864
																																																												chr17_80214237_C_T	0.807355	0.403677																																		chr1_248239595_C_T	0.487728	0.243864
																																																												chr17_8081131_TCTC_T	0.807355	0.403677																																		chr1_248522488_T_TC	0.487728	0.243864
																																																												chr17_82092695_A_C	0.807355	0.403677																																		chr1_25835363_AC_A	0.487728	0.243864
																																																												chr17_8228230_G_A	0.807355	0.403677																																		chr1_26058482_G_A	0.487728	0.243864
																																																												chr18_23951740_GC_G	0.807355	0.403677																																		chr1_26368522_G_GCCAT	0.487728	0.243864
																																																												chr18_23951745_C_CT	0.807355	0.403677																																		chr1_28011083_T_A	0.487728	0.243864
																																																												chr18_2928617_G_T	0.807355	0.403677																																		chr1_29312615_G_A	0.487728	0.243864
																																																												chr18_31004363_G_A	0.807355	0.403677																																		chr1_33491300_C_T	0.487728	0.243864
																																																												chr18_34882130_G_T	0.807355	0.403677																																		chr1_33864353_G_GCATGAAAAGGCCAAATATGAAGCCCTGGCCAAACTCGACAAAGCCCGATA	0.487728	0.243864
																																																												chr18_36129989_G_A	0.807355	0.403677																																		chr1_35359038_C_A	0.487728	0.243864
																																																												chr18_57695299_C_T	0.807355	0.403677																																		chr1_3763798_C_T	0.487728	0.243864
																																																												chr19_11202127_T_C	0.807355	0.403677																																		chr1_37762050_G_A	0.487728	0.243864
																																																												chr19_19528071_TGC_T	0.807355	0.403677																																		chr1_37799950_A_G	0.487728	0.243864
																																																												chr19_36084678_G_A	0.807355	0.403677																																		chr1_39659263_C_T	0.487728	0.243864
																																																												chr19_3770958_A_G	0.807355	0.403677																																		chr1_39659467_A_G	0.487728	0.243864
																																																												chr19_38463504_G_A	0.807355	0.403677																																		chr1_40766645_T_C	0.487728	0.243864
																																																												chr19_41433299_C_T	0.807355	0.403677																																		chr1_44130574_C_T	0.487728	0.243864
																																																												chr19_41879280_C_T	0.807355	0.403677																																		chr1_44755978_A_C	0.487728	0.243864
																																																												chr19_42297328_C_T	0.807355	0.403677																																		chr1_46346959_A_T	0.487728	0.243864
																																																												chr19_43544181_G_A	0.807355	0.403677																																		chr1_53216053_C_T	0.487728	0.243864
																																																												chr19_44813567_C_T	0.807355	0.403677																																		chr1_62079568_G_T	0.487728	0.243864
																																																												chr19_46621605_C_T	0.807355	0.403677																																		chr1_8324504_T_C	0.487728	0.243864
																																																												chr19_48499816_C_CGGGGGGGGGGGGGGGGGGGGGGGGGGGGGGGGCG	0.807355	0.403677																																		chr1_8324504_T_TGCCCCCCCCCCCCC	0.487728	0.243864
																																																												chr19_49168065_G_A	0.807355	0.403677																																		chr1_84669767_G_A	0.487728	0.243864
																																																												chr19_50249039_G_T	0.807355	0.403677																																		chr1_93589193_C_T	0.487728	0.243864
																																																												chr19_50309767_T_TCG	0.807355	0.403677																																		chr10_102726728_C_T	0.487728	0.243864
																																																												chr19_50820045_C_T	0.807355	0.403677																																		chr10_103571702_C_T	0.487728	0.243864
																																																												chr19_51353275_C_T	0.807355	0.403677																																		chr10_122087409_C_T	0.487728	0.243864
																																																												chr19_58500392_T_TC	0.807355	0.403677																																		chr10_124829437_C_T	0.487728	0.243864
																																																												chr1_115727079_T_C	0.807355	0.403677																																		chr10_132137041_G_A	0.487728	0.243864
																																																												chr1_119937323_C_T	0.807355	0.403677																																		chr10_132697890_G_C	0.487728	0.243864
																																																												chr1_150558108_C_T	0.807355	0.403677																																		chr10_133183929_C_T	0.487728	0.243864
																																																												chr1_150558516_G_A	0.807355	0.403677																																		chr10_22998267_G_A	0.487728	0.243864
																																																												chr1_155140023_T_G	0.807355	0.403677																																		chr10_24528015_A_C	0.487728	0.243864
																																																												chr1_155291845_C_T	0.807355	0.403677																																		chr10_50009639_T_TGGCCC	0.487728	0.243864
																																																												chr1_155294726_C_A	0.807355	0.403677																																		chr10_50009644_C_CTTTCCCGTGT	0.487728	0.243864
																																																												chr1_155814332_C_T	0.807355	0.403677																																		chr10_69250391_A_G	0.487728	0.243864
																																																												chr1_156876545_G_A	0.807355	0.403677																																		chr10_70266197_C_T	0.487728	0.243864
																																																												chr1_169725795_G_T	0.807355	0.403677																																		chr10_71296630_C_G	0.487728	0.243864
																																																												chr1_183225675_C_T	0.807355	0.403677																																		chr10_71296712_G_GATATTCCAGCTGCATACCACTCTGGCAGAGGTGAGGGAAGTCGGGGCCAC	0.487728	0.243864
																																																												chr1_186007199_G_A	0.807355	0.403677																																		chr10_73793893_G_A	0.487728	0.243864
																																																												chr1_18876417_G_C	0.807355	0.403677																																		chr10_96387021_G_A	0.487728	0.243864
																																																												chr1_197146352_G_GC	0.807355	0.403677																																		chr10_97379748_A_T	0.487728	0.243864
																																																												chr1_201283829_G_A	0.807355	0.403677																																		chr10_97582643_C_T	0.487728	0.243864
																																																												chr1_203179616_G_A	0.807355	0.403677																																		chr10_97617275_A_G	0.487728	0.243864
																																																												chr1_20648594_G_A	0.807355	0.403677																																		chr11_10559245_C_T	0.487728	0.243864
																																																												chr1_20717684_A_G	0.807355	0.403677																																		chr11_112016769_C_T	0.487728	0.243864
																																																												chr1_21564139_G_A	0.807355	0.403677																																		chr11_112200613_G_A	0.487728	0.243864
																																																												chr1_215675337_G_A	0.807355	0.403677																																		chr11_117224750_C_T	0.487728	0.243864
																																																												chr1_21854694_C_T	0.807355	0.403677																																		chr11_118263026_G_A	0.487728	0.243864
																																																												chr1_228372886_G_T	0.807355	0.403677																																		chr11_124617385_G_A	0.487728	0.243864
																																																												chr1_2306194_C_G	0.807355	0.403677																																		chr11_124885077_T_A	0.487728	0.243864
																																																												chr1_237566708_G_A	0.807355	0.403677																																		chr11_124886787_G_C	0.487728	0.243864
																																																												chr1_241853453_C_T	0.807355	0.403677																																		chr11_18737918_C_T	0.487728	0.243864
																																																												chr1_36084967_G_A	0.807355	0.403677																																		chr11_27368351_G_T	0.487728	0.243864
																																																												chr1_43206828_G_A	0.807355	0.403677																																		chr11_292887_A_G	0.487728	0.243864
																																																												chr1_43206915_G_A	0.807355	0.403677																																		chr11_34197412_G_A	0.487728	0.243864
																																																												chr1_43222873_A_T	0.807355	0.403677																																		chr11_36229234_C_G	0.487728	0.243864
																																																												chr1_44832212_A_G	0.807355	0.403677																																		chr11_40114711_T_C	0.487728	0.243864
																																																												chr1_46193316_G_A	0.807355	0.403677																																		chr11_403723_G_A	0.487728	0.243864
																																																												chr1_52375551_G_A	0.807355	0.403677																																		chr11_43901546_C_T	0.487728	0.243864
																																																												chr1_56906766_GT_G	0.807355	0.403677																																		chr11_44909874_G_A	0.487728	0.243864
																																																												chr1_70439115_A_AAT	0.807355	0.403677																																		chr11_5352289_G_T	0.487728	0.243864
																																																												chr1_94021695_G_T	0.807355	0.403677																																		chr11_56252957_T_A	0.487728	0.243864
																																																												chr1_94475688_T_C	0.807355	0.403677																																		chr11_56988923_G_T	0.487728	0.243864
																																																												chr1_99892561_TGA_T	0.807355	0.403677																																		chr11_59153293_G_A	0.487728	0.243864
																																																												chr20_34285628_G_A	0.807355	0.403677																																		chr11_6244219_G_A	0.487728	0.243864
																																																												chr20_42106871_T_G	0.807355	0.403677																																		chr11_63217378_G_A	0.487728	0.243864
																																																												chr20_45967791_G_A	0.807355	0.403677																																		chr11_64231900_TG_T	0.487728	0.243864
																																																												chr20_5314162_C_T	0.807355	0.403677																																		chr11_66566336_G_A	0.487728	0.243864
																																																												chr21_36461208_G_A	0.807355	0.403677																																		chr11_67451597_C_CAGCTGTGG	0.487728	0.243864
																																																												chr21_39293986_C_T	0.807355	0.403677																																		chr11_6785315_C_T	0.487728	0.243864
																																																												chr21_44354737_G_T	0.807355	0.403677																																		chr11_70417092_G_C	0.487728	0.243864
																																																												chr22_19041199_C_T	0.807355	0.403677																																		chr11_72231035_C_T	0.487728	0.243864
																																																												chr22_19806666_A_G	0.807355	0.403677																																		chr11_73296826_G_A	0.487728	0.243864
																																																												chr22_25207162_C_T	0.807355	0.403677																																		chr11_76545968_A_G	0.487728	0.243864
																																																												chr22_36292111_C_T	0.807355	0.403677																																		chr11_77103222_G_A	0.487728	0.243864
																																																												chr22_36300231_C_T	0.807355	0.403677																																		chr11_99819752_C_CAACTGAGGAACCAGGCA	0.487728	0.243864
																																																												chr22_36935416_C_T	0.807355	0.403677																																		chr11_99819754_T_TATTTTGTCGATAGATC	0.487728	0.243864
																																																												chr22_38521698_A_G	0.807355	0.403677																																		chr12_102175601_A_T	0.487728	0.243864
																																																												chr22_41898753_C_T	0.807355	0.403677																																		chr12_103985728_A_ATTGAGAGCGTGGAGTTAAGAGGAGAATCAGCTTTCAGT	0.487728	0.243864
																																																												chr22_46356881_G_A	0.807355	0.403677																																		chr12_104123387_C_T	0.487728	0.243864
																																																												chr2_148490490_G_A	0.807355	0.403677																																		chr12_108292778_A_C	0.487728	0.243864
																																																												chr2_181548804_G_A	0.807355	0.403677																																		chr12_110518679_T_A	0.487728	0.243864
																																																												chr2_205727919_C_T	0.807355	0.403677																																		chr12_111931701_G_T	0.487728	0.243864
																																																												chr2_211788078_C_T	0.807355	0.403677																																		chr12_120214922_C_T	0.487728	0.243864
																																																												chr2_216065338_G_A	0.807355	0.403677																																		chr12_121921636_G_T	0.487728	0.243864
																																																												chr2_218889990_G_A	0.807355	0.403677																																		chr12_123857125_T_A	0.487728	0.243864
																																																												chr2_219628559_G_A	0.807355	0.403677																																		chr12_12908430_AG_A	0.487728	0.243864
																																																												chr2_231113863_G_A	0.807355	0.403677																																		chr12_13088844_C_T	0.487728	0.243864
																																																												chr2_232523817_A_AC	0.807355	0.403677																																		chr12_26621239_G_T	0.487728	0.243864
																																																												chr2_232541481_C_CA	0.807355	0.403677																																		chr12_29506881_GT_G	0.487728	0.243864
																																																												chr2_233768342_C_T	0.807355	0.403677																																		chr12_31667922_C_T	0.487728	0.243864
																																																												chr2_240868890_A_AC	0.807355	0.403677																																		chr12_47712608_C_CT	0.487728	0.243864
																																																												chr2_241137951_A_AC	0.807355	0.403677																																		chr12_50006600_C_T	0.487728	0.243864
																																																												chr2_24820078_C_T	0.807355	0.403677																																		chr12_51303095_G_C	0.487728	0.243864
																																																												chr2_26277115_A_G	0.807355	0.403677																																		chr12_52831622_C_T	0.487728	0.243864
																																																												chr2_29239766_C_T	0.807355	0.403677																																		chr12_52848692_G_A	0.487728	0.243864
																																																												chr2_71574273_C_T	0.807355	0.403677																																		chr12_53160214_G_A	0.487728	0.243864
																																																												chr2_72132379_G_A	0.807355	0.403677																																		chr12_53954930_A_G	0.487728	0.243864
																																																												chr2_74462026_G_GC	0.807355	0.403677																																		chr12_55332197_GT_G	0.487728	0.243864
																																																												chr2_98396864_C_T	0.807355	0.403677																																		chr12_56282526_T_TC	0.487728	0.243864
																																																												chr3_100886207_C_A	0.807355	0.403677																																		chr12_56282527_T_TC	0.487728	0.243864
																																																												chr3_120644405_G_A	0.807355	0.403677																																		chr12_57810823_C_T	0.487728	0.243864
																																																												chr3_126508471_G_C	0.807355	0.403677																																		chr12_58888335_C_T	0.487728	0.243864
																																																												chr3_130975477_C_T	0.807355	0.403677																																		chr12_6541536_C_T	0.487728	0.243864
																																																												chr3_133951284_A_G	0.807355	0.403677																																		chr12_77831624_C_T	0.487728	0.243864
																																																												chr3_13854632_C_T	0.807355	0.403677																																		chr12_95108510_T_C	0.487728	0.243864
																																																												chr3_139351005_A_G	0.807355	0.403677																																		chr12_95534006_T_C	0.487728	0.243864
																																																												chr3_184372934_G_T	0.807355	0.403677																																		chr13_102686371_T_C	0.487728	0.243864
																																																												chr3_186854243_C_T	0.807355	0.403677																																		chr13_113319652_ACACGGTAGGGCTGGGGCCTCACCTGGGAGAGGGGGACGG_A	0.487728	0.243864
																																																												chr3_191375086_G_T	0.807355	0.403677																																		chr13_21176910_A_G	0.487728	0.243864
																																																												chr3_197704586_C_T	0.807355	0.403677																																		chr13_25097675_GC_G	0.487728	0.243864
																																																												chr3_30672121_G_A	0.807355	0.403677																																		chr13_41907684_G_A	0.487728	0.243864
																																																												chr3_4420110_C_T	0.807355	0.403677																																		chr13_42215627_A_G	0.487728	0.243864
																																																												chr3_45782095_G_C	0.807355	0.403677																																		chr13_51865890_T_C	0.487728	0.243864
																																																												chr3_46373726_T_G	0.807355	0.403677																																		chr13_72761645_C_G	0.487728	0.243864
																																																												chr3_46860813_G_T	0.807355	0.403677																																		chr13_72893867_G_A	0.487728	0.243864
																																																												chr3_46999360_C_T	0.807355	0.403677																																		chr14_102209153_G_T	0.487728	0.243864
																																																												chr3_49027862_C_T	0.807355	0.403677																																		chr14_20198014_T_TG	0.487728	0.243864
																																																												chr3_51984122_C_G	0.807355	0.403677																																		chr14_21155325_G_A	0.487728	0.243864
																																																												chr3_53092542_C_T	0.807355	0.403677																																		chr14_23042563_G_A	0.487728	0.243864
																																																												chr4_10018982_G_A	0.807355	0.403677																																		chr14_23042859_G_A	0.487728	0.243864
																																																												chr4_109844087_C_T	0.807355	0.403677																																		chr14_23359850_G_A	0.487728	0.243864
																																																												chr4_154585775_CA_C	0.807355	0.403677																																		chr14_24172747_C_T	0.487728	0.243864
																																																												chr4_154608547_T_G	0.807355	0.403677																																		chr14_24306373_C_T	0.487728	0.243864
																																																												chr4_15563485_C_T	0.807355	0.403677																																		chr14_24440849_C_T	0.487728	0.243864
																																																												chr4_165484565_G_A	0.807355	0.403677																																		chr14_31388867_T_C	0.487728	0.243864
																																																												chr4_166014509_C_T	0.807355	0.403677																																		chr14_52768933_G_A	0.487728	0.243864
																																																												chr4_186274275_G_A	0.807355	0.403677																																		chr14_64924040_G_T	0.487728	0.243864
																																																												chr4_25125695_T_C	0.807355	0.403677																																		chr14_64939561_C_T	0.487728	0.243864
																																																												chr4_38828345_CT_C	0.807355	0.403677																																		chr14_73738642_C_T	0.487728	0.243864
																																																												chr4_40349340_TC_T	0.807355	0.403677																																		chr14_77674071_C_A	0.487728	0.243864
																																																												chr4_47536706_CTA_C	0.807355	0.403677																																		chr14_88192331_G_A	0.487728	0.243864
																																																												chr4_47680156_C_T	0.807355	0.403677																																		chr14_88661767_G_T	0.487728	0.243864
																																																												chr4_55417240_A_G	0.807355	0.403677																																		chr14_89953985_T_C	0.487728	0.243864
																																																												chr4_6302398_G_A	0.807355	0.403677																																		chr14_91173328_C_T	0.487728	0.243864
																																																												chr4_99621096_A_C	0.807355	0.403677																																		chr14_92652791_G_A	0.487728	0.243864
																																																												chr5_112840819_G_A	0.807355	0.403677																																		chr14_94464705_A_G	0.487728	0.243864
																																																												chr5_119149524_T_C	0.807355	0.403677																																		chr14_94496372_C_A	0.487728	0.243864
																																																												chr5_1232353_G_A	0.807355	0.403677																																		chr14_96264526_C_T	0.487728	0.243864
																																																												chr5_135029033_G_T	0.807355	0.403677																																		chr15_101025983_G_A	0.487728	0.243864
																																																												chr5_148827102_G_A	0.807355	0.403677																																		chr15_101818615_C_G	0.487728	0.243864
																																																												chr5_149047862_C_T	0.807355	0.403677																																		chr15_29708628_G_C	0.487728	0.243864
																																																												chr5_150055225_C_A	0.807355	0.403677																																		chr15_40458826_C_T	0.487728	0.243864
																																																												chr5_168455408_G_A	0.807355	0.403677																																		chr15_40573655_TGAGA_T	0.487728	0.243864
																																																												chr5_170378750_A_G	0.807355	0.403677																																		chr15_40573663_T_TAAAAA	0.487728	0.243864
																																																												chr5_177607372_C_T	0.807355	0.403677																																		chr15_49625421_C_T	0.487728	0.243864
																																																												chr5_178986204_G_A	0.807355	0.403677																																		chr15_50044647_G_C	0.487728	0.243864
																																																												chr5_178991513_C_A	0.807355	0.403677																																		chr15_54015269_A_ATTTTT	0.487728	0.243864
																																																												chr5_179823873_G_A	0.807355	0.403677																																		chr15_54627112_G_GAAAC	0.487728	0.243864
																																																												chr5_53072676_C_T	0.807355	0.403677																																		chr15_64409693_G_A	0.487728	0.243864
																																																												chr5_74720672_T_C	0.807355	0.403677																																		chr15_64675948_C_T	0.487728	0.243864
																																																												chr5_83111148_AT_A	0.807355	0.403677																																		chr15_67475712_G_A	0.487728	0.243864
																																																												chr6_129454179_C_T	0.807355	0.403677																																		chr15_67826000_A_G	0.487728	0.243864
																																																												chr6_152399750_C_T	0.807355	0.403677																																		chr15_75358481_T_C	0.487728	0.243864
																																																												chr6_24515243_G_A	0.807355	0.403677																																		chr15_78180818_C_T	0.487728	0.243864
																																																												chr6_41032063_G_A	0.807355	0.403677																																		chr15_94470356_TCC_T	0.487728	0.243864
																																																												chr6_42964409_G_A	0.807355	0.403677																																		chr15_97969146_G_A	0.487728	0.243864
																																																												chr6_64591747_G_A	0.807355	0.403677																																		chr15_97970714_C_T	0.487728	0.243864
																																																												chr6_64945794_G_A	0.807355	0.403677																																		chr16_10676023_G_A	0.487728	0.243864
																																																												chr6_87555409_T_C	0.807355	0.403677																																		chr16_1350920_C_T	0.487728	0.243864
																																																												chr7_107710135_A_G	0.807355	0.403677																																		chr16_14140610_G_T	0.487728	0.243864
																																																												chr7_107915635_T_C	0.807355	0.403677																																		chr16_206120_C_T	0.487728	0.243864
																																																												chr7_111767090_C_T	0.807355	0.403677																																		chr16_23757554_C_T	0.487728	0.243864
																																																												chr7_117540132_A_G	0.807355	0.403677																																		chr16_27698367_G_A	0.487728	0.243864
																																																												chr7_128401076_G_A	0.807355	0.403677																																		chr16_28835983_T_TG	0.487728	0.243864
																																																												chr7_128942125_T_G	0.807355	0.403677																																		chr16_29861244_G_A	0.487728	0.243864
																																																												chr7_139955556_T_C	0.807355	0.403677																																		chr16_30381787_A_C	0.487728	0.243864
																																																												chr7_142752547_G_A	0.807355	0.403677																																		chr16_30583387_CTTTTTGTTTT_C	0.487728	0.243864
																																																												chr7_22960286_A_T	0.807355	0.403677																																		chr16_3564092_C_G	0.487728	0.243864
																																																												chr7_774112_G_A	0.807355	0.403677																																		chr16_4360356_G_C	0.487728	0.243864
																																																												chr7_92226609_G_A	0.807355	0.403677																																		chr16_67378610_G_C	0.487728	0.243864
																																																												chr7_92456450_G_A	0.807355	0.403677																																		chr16_67880073_G_A	0.487728	0.243864
																																																												chr7_93101501_G_A	0.807355	0.403677																																		chr16_69447168_G_C	0.487728	0.243864
																																																												chr7_94423018_G_A	0.807355	0.403677																																		chr16_77725573_C_T	0.487728	0.243864
																																																												chr8_131946505_G_T	0.807355	0.403677																																		chr16_84319560_G_A	0.487728	0.243864
																																																												chr8_132971819_G_A	0.807355	0.403677																																		chr16_89858439_C_T	0.487728	0.243864
																																																												chr8_133095167_C_T	0.807355	0.403677																																		chr17_15593452_C_T	0.487728	0.243864
																																																												chr8_143924294_G_A	0.807355	0.403677																																		chr17_18889849_G_A	0.487728	0.243864
																																																												chr8_144506983_AC_A	0.807355	0.403677																																		chr17_19381237_G_A	0.487728	0.243864
																																																												chr8_2998158_G_C	0.807355	0.403677																																		chr17_2056800_C_T	0.487728	0.243864
																																																												chr8_47970674_C_T	0.807355	0.403677																																		chr17_2324531_G_A	0.487728	0.243864
																																																												chr8_58497099_A_G	0.807355	0.403677																																		chr17_27605738_G_A	0.487728	0.243864
																																																												chr8_94387039_G_C	0.807355	0.403677																																		chr17_29087045_C_T	0.487728	0.243864
																																																												chr8_94399497_T_G	0.807355	0.403677																																		chr17_30329305_A_G	0.487728	0.243864
																																																												chr8_95048521_A_G	0.807355	0.403677																																		chr17_4013530_C_T	0.487728	0.243864
																																																												chr8_9766251_T_C	0.807355	0.403677																																		chr17_40925465_C_T	0.487728	0.243864
																																																												chr8_98130216_G_A	0.807355	0.403677																																		chr17_40962434_G_A	0.487728	0.243864
																																																												chr9_101421891_G_A	0.807355	0.403677																																		chr17_42685259_A_G	0.487728	0.243864
																																																												chr9_101425504_C_A	0.807355	0.403677																																		chr17_42806812_T_C	0.487728	0.243864
																																																												chr9_101670974_G_C	0.807355	0.403677																																		chr17_43013632_AGT_A	0.487728	0.243864
																																																												chr9_110687218_A_G	0.807355	0.403677																																		chr17_43195003_C_G	0.487728	0.243864
																																																												chr9_127502837_C_T	0.807355	0.403677																																		chr17_50482310_CG_C	0.487728	0.243864
																																																												chr9_127872748_C_T	0.807355	0.403677																																		chr17_50482386_A_C	0.487728	0.243864
																																																												chr9_127872749_C_T	0.807355	0.403677																																		chr17_50549072_G_T	0.487728	0.243864
																																																												chr9_128916327_G_A	0.807355	0.403677																																		chr17_5093008_G_T	0.487728	0.243864
																																																												chr9_131075834_CAG_C	0.807355	0.403677																																		chr17_5182442_GAA_G	0.487728	0.243864
																																																												chr9_133351969_CAG_C	0.807355	0.403677																																		chr17_58155988_ACCCCC_A	0.487728	0.243864
																																																												chr9_133731370_C_T	0.807355	0.403677																																		chr17_6812937_G_C	0.487728	0.243864
																																																												chr9_137030835_G_A	0.807355	0.403677																																		chr17_70132191_G_A	0.487728	0.243864
																																																												chr9_2648718_A_G	0.807355	0.403677																																		chr17_75042224_G_T	0.487728	0.243864
																																																												chr9_34659835_G_A	0.807355	0.403677																																		chr17_75232854_G_A	0.487728	0.243864
																																																												chr9_34729343_A_G	0.807355	0.403677																																		chr17_75265744_A_G	0.487728	0.243864
																																																												chr9_396845_C_T	0.807355	0.403677																																		chr17_7935053_C_T	0.487728	0.243864
																																																												chr9_72772462_G_A	0.807355	0.403677																																		chr17_7949406_C_T	0.487728	0.243864
																																																												chr9_93653297_G_A	0.807355	0.403677																																		chr17_82062899_C_T	0.487728	0.243864
																																																												chr9_93675688_G_A	0.807355	0.403677																																		chr17_8803430_C_T	0.487728	0.243864
																																																												chr9_96254864_T_A	0.807355	0.403677																																		chr18_33958271_C_T	0.487728	0.243864
																																																												chrX_12716998_G_A	0.807355	0.403677																																		chr18_36718363_C_CGG	0.487728	0.243864
																																																												chrX_132085981_G_A	0.807355	0.403677																																		chr18_3879984_G_A	0.487728	0.243864
																																																												chrX_135287205_G_A	0.807355	0.403677																																		chr18_54294381_T_C	0.487728	0.243864
																																																												chrX_149496374_G_A	0.807355	0.403677																																		chr18_58538141_T_TG	0.487728	0.243864
																																																												chrX_153872214_C_T	0.807355	0.403677																																		chr18_63351049_C_T	0.487728	0.243864
																																																												chrX_154352661_C_T	0.807355	0.403677																																		chr19_11487760_C_T	0.487728	0.243864
																																																												chrX_41140737_G_C	0.807355	0.403677																																		chr19_12691195_T_C	0.487728	0.243864
																																																												chrX_70479168_C_T	0.807355	0.403677																																		chr19_15055214_GAC_G	0.487728	0.243864
																																																												chrX_85265209_G_A	0.807355	0.403677																																		chr19_16501339_AAC_A	0.487728	0.243864
																																																												chr12_56160631_G_C	0.806982	0.403491																																		chr19_17517318_G_A	0.487728	0.243864
																																																												chr1_177960366_C_G	0.806982	0.403491																																		chr19_19711447_C_A	0.487728	0.243864
																																																												chr19_38849722_GC_G	0.806359	0.403179																																		chr19_19794790_TC_T	0.487728	0.243864
																																																												chr17_21704005_C_T	0.805927	0.402963																																		chr19_20544750_G_A	0.487728	0.243864
																																																												chr2_130192086_TC_T	0.802554	0.401277																																		chr19_30445075_C_T	0.487728	0.243864
																																																												chr7_151086870_CG_C	0.80122	0.40061																																		chr19_35668580_G_A	0.487728	0.243864
																																																												chr15_82434465_C_T	0.800785	0.400393																																		chr19_35879078_C_T	0.487728	0.243864
																																																												chr1_151530595_G_A	0.798007	0.399004																																		chr19_37186165_G_A	0.487728	0.243864
																																																												chr13_21158125_C_CCAAAG	0.797936	0.398968																																		chr19_37186440_C_CTACA	0.487728	0.243864
																																																												chr10_89439160_A_G	0.797507	0.398754																																		chr19_37362766_CAG_C	0.487728	0.243864
																																																												chr10_89438739_C_T	0.797183	0.398592																																		chr19_37363305_C_T	0.487728	0.243864
																																																												chr11_119090025_C_A	0.797183	0.398592																																		chr19_38119803_A_G	0.487728	0.243864
																																																												chr11_17510505_C_T	0.797183	0.398592																																		chr19_40204583_C_T	0.487728	0.243864
																																																												chr12_896356_C_T	0.797183	0.398592																																		chr19_41838144_C_T	0.487728	0.243864
																																																												chr16_1526640_CAGCACGG_C	0.797183	0.398592																																		chr19_43267835_G_A	0.487728	0.243864
																																																												chr17_18138127_C_T	0.797183	0.398592																																		chr19_44067099_G_GA	0.487728	0.243864
																																																												chr17_3688065_G_A	0.797183	0.398592																																		chr19_47362499_G_T	0.487728	0.243864
																																																												chr17_47944674_C_T	0.797183	0.398592																																		chr19_48464517_C_T	0.487728	0.243864
																																																												chr19_15696018_C_T	0.797183	0.398592																																		chr19_48464559_G_A	0.487728	0.243864
																																																												chr1_182576254_AC_A	0.797183	0.398592																																		chr19_49141428_C_A	0.487728	0.243864
																																																												chr1_46405737_G_A	0.797183	0.398592																																		chr19_50454331_G_A	0.487728	0.243864
																																																												chr2_177727728_T_C	0.797183	0.398592																																		chr19_50770890_TTG_T	0.487728	0.243864
																																																												chr6_144187243_G_A	0.797183	0.398592																																		chr19_50770893_C_CCT	0.487728	0.243864
																																																												chr6_52905786_C_T	0.797183	0.398592																																		chr19_52438968_TC_T	0.487728	0.243864
																																																												chr7_151186461_G_C	0.797183	0.398592																																		chr19_52841003_TC_T	0.487728	0.243864
																																																												chr9_6553379_C_T	0.797183	0.398592																																		chr19_52841006_TGTGTCTTTCCAGGTTTGATTTGCGACTGAAAACTTTGCAACATTCTTCACATTTGTAAGGTTTCTCTCCACTATGAATCCTCC_T	0.487728	0.243864
																																																												chr11_96092206_GC_G	0.797013	0.398506																																		chr19_55401755_T_C	0.487728	0.243864
																																																												chr1_26344290_G_A	0.796842	0.398421																																		chr19_57377864_T_G	0.487728	0.243864
																																																												chr12_132053424_CAGCAG_C	0.796837	0.398419																																		chr19_57859223_GGA_G	0.487728	0.243864
																																																												chr1_11784463_C_T	0.796568	0.398284																																		chr19_58067337_C_CCAAT	0.487728	0.243864
																																																												chr1_212836044_C_T	0.796467	0.398233																																		chr19_7899723_G_A	0.487728	0.243864
																																																												chr12_40428068_C_T	0.796293	0.398147																																		chr19_8465448_A_G	0.487728	0.243864
																																																												chr4_15737796_G_A	0.796293	0.398147																																		chr19_8895037_TAC_T	0.487728	0.243864
																																																												chr7_128878637_T_A	0.796293	0.398147																																		chr19_8895042_C_CTT	0.487728	0.243864
																																																												chr1_152213336_C_CAG	0.794152	0.397076																																		chr2_102736693_CG_C	0.487728	0.243864
																																																												chr18_49515_G_A	0.793645	0.396822																																		chr2_105097231_G_A	0.487728	0.243864
																																																												chr12_40486592_GAAGTC_G	0.793562	0.396781																																		chr2_112762530_T_C	0.487728	0.243864
																																																												chr19_54574351_C_CA	0.792421	0.39621																																		chr2_131519667_G_C	0.487728	0.243864
																																																												chr10_26021651_C_CAT	0.792195	0.396098																																		chr2_159949648_G_T	0.487728	0.243864
																																																												chr11_7057847_CGTGA_C	0.792195	0.396098																																		chr2_167245701_C_T	0.487728	0.243864
																																																												chr12_2550020_G_A	0.792195	0.396098																																		chr2_172080330_C_T	0.487728	0.243864
																																																												chr1_11046946_T_C	0.792195	0.396098																																		chr2_178382502_G_A	0.487728	0.243864
																																																												chr1_114673212_G_A	0.792195	0.396098																																		chr2_195884728_G_A	0.487728	0.243864
																																																												chr1_150557976_C_T	0.792195	0.396098																																		chr2_201807910_TG_T	0.487728	0.243864
																																																												chr20_41204517_C_T	0.792195	0.396098																																		chr2_202952598_C_T	0.487728	0.243864
																																																												chr2_71574310_G_A	0.792195	0.396098																																		chr2_208481122_G_T	0.487728	0.243864
																																																												chr3_9754799_G_A	0.792195	0.396098																																		chr2_210022955_A_AT	0.487728	0.243864
																																																												chr5_140857204_T_C	0.792195	0.396098																																		chr2_217836106_G_A	0.487728	0.243864
																																																												chr5_179344134_C_T	0.792195	0.396098																																		chr2_219027721_G_A	0.487728	0.243864
																																																												chr6_152520543_C_CT	0.792195	0.396098																																		chr2_219296330_C_T	0.487728	0.243864
																																																												chr7_107689054_T_C	0.792195	0.396098																																		chr2_222694360_A_G	0.487728	0.243864
																																																												chr9_100252321_G_A	0.792195	0.396098																																		chr2_228016551_G_T	0.487728	0.243864
																																																												chr9_104816339_G_A	0.792195	0.396098																																		chr2_229366916_C_T	0.487728	0.243864
																																																												chr12_19439920_TG_T	0.792088	0.396044																																		chr2_230877544_C_T	0.487728	0.243864
																																																												chr10_124994501_G_A	0.79202	0.39601																																		chr2_24815748_C_T	0.487728	0.243864
																																																												chr15_20534668_CTT_C	0.790547	0.395273																																		chr2_27138097_G_C	0.487728	0.243864
																																																												chr9_32632534_G_A	0.790225	0.395112																																		chr2_33588442_C_T	0.487728	0.243864
																																																												chr1_110223465_A_G	0.790077	0.395038																																		chr2_68157284_C_T	0.487728	0.243864
																																																												chr8_10608139_G_A	0.790077	0.395038																																		chr2_74523387_T_G	0.487728	0.243864
																																																												chr7_142812761_G_A	0.789656	0.394828																																		chr2_97658626_G_A	0.487728	0.243864
																																																												chr2_233637146_G_A	0.789233	0.394616																																		chr2_97792461_C_G	0.487728	0.243864
																																																												chr17_18016083_C_T	0.788976	0.394488																																		chr20_17621949_T_G	0.487728	0.243864
																																																												chr17_82481128_A_G	0.788976	0.394488																																		chr20_23877591_TGAAG_T	0.487728	0.243864
																																																												chr1_112712026_A_G	0.788976	0.394488																																		chr20_2864554_A_T	0.487728	0.243864
																																																												chr22_44285437_G_A	0.788976	0.394488																																		chr20_2866467_C_T	0.487728	0.243864
																																																												chr5_41912121_C_T	0.788976	0.394488																																		chr20_3148208_A_G	0.487728	0.243864
																																																												chr8_17868560_C_A	0.788976	0.394488																																		chr20_31908608_T_G	0.487728	0.243864
																																																												chr15_83943033_G_A	0.788496	0.394248																																		chr20_33083754_G_A	0.487728	0.243864
																																																												chr16_2046238_G_A	0.788496	0.394248																																		chr20_34749593_A_C	0.487728	0.243864
																																																												chr3_121772683_C_T	0.788496	0.394248																																		chr20_35466157_C_T	0.487728	0.243864
																																																												chr1_12825477_AG_A	0.788221	0.394111																																		chr20_36240219_G_GC	0.487728	0.243864
																																																												chr5_23527127_TCACTCAC_T	0.787592	0.393796																																		chr20_38900636_G_A	0.487728	0.243864
																																																												chr14_105300595_G_A	0.7874	0.3937																																		chr20_43460735_C_G	0.487728	0.243864
																																																												chr14_76491548_G_A	0.787068	0.393534																																		chr20_43460965_C_T	0.487728	0.243864
																																																												chr10_117201258_T_C	0.787006	0.393503																																		chr20_44307061_G_A	0.487728	0.243864
																																																												chr16_68365056_C_T	0.786596	0.393298																																		chr20_47089316_G_A	0.487728	0.243864
																																																												chr12_131960726_CGT_C	0.786132	0.393066																																		chr20_4795875_C_T	0.487728	0.243864
																																																												chr1_120462191_GC_G	0.785875	0.392938																																		chr20_63592562_C_T	0.487728	0.243864
																																																												chr1_200901095_CT_C	0.785875	0.392938																																		chr20_63861989_G_A	0.487728	0.243864
																																																												chr5_140808626_G_A	0.785875	0.392938																																		chr21_14219647_G_A	0.487728	0.243864
																																																												chrX_8466003_GA_G	0.785875	0.392938																																		chr21_33509814_C_CT	0.487728	0.243864
																																																												chrX_8466006_GAACCACTGAGTCAGGAGAGCCAGGTGGAGGAACCACTGAGTCAGGAGAGCGAGGTGGAA_G	0.785875	0.392938																																		chr21_36288016_C_T	0.487728	0.243864
																																																												chr2_71660585_T_C	0.785406	0.392703																																		chr22_19356990_G_A	0.487728	0.243864
																																																												chr17_10357763_G_A	0.784271	0.392136																																		chr22_29769707_T_A	0.487728	0.243864
																																																												chr6_42106725_A_AG	0.783724	0.391862																																		chr22_30470231_G_A	0.487728	0.243864
																																																												chr9_92459666_A_AT	0.783376	0.391688																																		chr22_38716057_G_A	0.487728	0.243864
																																																												chr2_131482569_G_GC	0.783189	0.391594																																		chr22_39426842_G_A	0.487728	0.243864
																																																												chr15_26883544_C_A	0.782582	0.391291																																		chr22_50208583_G_A	0.487728	0.243864
																																																												chr10_26088402_C_T	0.781999	0.391																																		chr22_50215805_GA_G	0.487728	0.243864
																																																												chr14_44506768_G_A	0.781999	0.391																																		chr22_50256100_G_A	0.487728	0.243864
																																																												chr1_27373964_C_T	0.781999	0.391																																		chr3_113433654_G_A	0.487728	0.243864
																																																												chr2_43852616_G_A	0.781999	0.391																																		chr3_113658634_GT_G	0.487728	0.243864
																																																												chr17_21703568_G_A	0.780925	0.390462																																		chr3_119147558_GA_G	0.487728	0.243864
																																																												chr10_124989579_G_C	0.780847	0.390424																																		chr3_119732420_C_G	0.487728	0.243864
																																																												chr17_66214462_A_C	0.779612	0.389806																																		chr3_121488662_CAATAGTA_C	0.487728	0.243864
																																																												chr11_119027687_T_C	0.777608	0.388804																																		chr3_123124132_G_A	0.487728	0.243864
																																																												chr11_88335084_T_A	0.777608	0.388804																																		chr3_123976926_G_A	0.487728	0.243864
																																																												chr14_32939324_C_T	0.777608	0.388804																																		chr3_124796507_C_T	0.487728	0.243864
																																																												chr16_3589337_G_A	0.777608	0.388804																																		chr3_12815231_G_A	0.487728	0.243864
																																																												chr16_67431484_C_T	0.777608	0.388804																																		chr3_129279858_C_A	0.487728	0.243864
																																																												chr17_1725204_T_C	0.777608	0.388804																																		chr3_130662309_G_A	0.487728	0.243864
																																																												chr17_1888838_G_A	0.777608	0.388804																																		chr3_132466359_C_T	0.487728	0.243864
																																																												chr19_45765532_G_A	0.777608	0.388804																																		chr3_142689664_A_T	0.487728	0.243864
																																																												chr19_51643600_CT_C	0.777608	0.388804																																		chr3_150669423_GA_G	0.487728	0.243864
																																																												chr1_103012418_G_A	0.777608	0.388804																																		chr3_152836189_A_G	0.487728	0.243864
																																																												chr1_53249380_C_G	0.777608	0.388804																																		chr3_168029919_C_T	0.487728	0.243864
																																																												chr1_6091322_C_T	0.777608	0.388804																																		chr3_179742254_C_T	0.487728	0.243864
																																																												chr22_18130879_G_A	0.777608	0.388804																																		chr3_180951449_C_T	0.487728	0.243864
																																																												chr2_215423380_C_T	0.777608	0.388804																																		chr3_185586445_C_T	0.487728	0.243864
																																																												chr4_41261729_C_G	0.777608	0.388804																																		chr3_186272283_G_T	0.487728	0.243864
																																																												chr4_663941_GCGCAGCGGCGGCACAGCCCGGGGGA_G	0.777608	0.388804																																		chr3_195868341_C_T	0.487728	0.243864
																																																												chr6_100655784_G_C	0.777608	0.388804																																		chr3_197826907_G_A	0.487728	0.243864
																																																												chr6_139373408_AGAGCCGCCGGGGGTGCTGCTGCCGCCC_A	0.777608	0.388804																																		chr3_19884458_G_T	0.487728	0.243864
																																																												chr6_1611407_C_A	0.777608	0.388804																																		chr3_21425658_T_G	0.487728	0.243864
																																																												chr6_85450452_A_G	0.777608	0.388804																																		chr3_21664977_G_T	0.487728	0.243864
																																																												chrX_21526867_C_G	0.777608	0.388804																																		chr3_36528948_G_A	0.487728	0.243864
																																																												chr19_48077775_TG_T	0.777132	0.388566																																		chr3_40422881_C_T	0.487728	0.243864
																																																												chr6_32038526_C_T	0.776494	0.388247																																		chr3_44794346_C_T	0.487728	0.243864
																																																												chr1_156595130_C_T	0.776057	0.388029																																		chr3_49808978_A_AT	0.487728	0.243864
																																																												chr15_52246968_G_A	0.775294	0.387647																																		chr3_52391532_G_GTTTTTTA	0.487728	0.243864
																																																												chr4_37590161_G_A	0.775294	0.387647																																		chr3_52391539_A_AT	0.487728	0.243864
																																																												chr3_184100433_AG_A	0.773812	0.386906																																		chr3_52391541_C_CGG	0.487728	0.243864
																																																												chr17_21703520_C_T	0.773408	0.386704																																		chr3_52391545_CACTA_C	0.487728	0.243864
																																																												chr2_162277580_C_A	0.773272	0.386636																																		chr3_56633565_C_T	0.487728	0.243864
																																																												chr10_14908583_C_CT	0.771731	0.385866																																		chr3_58569775_A_T	0.487728	0.243864
																																																												chr10_66766413_G_A	0.771731	0.385866																																		chr3_8548763_G_A	0.487728	0.243864
																																																												chr10_76970027_CT_C	0.771731	0.385866																																		chr3_9835187_AGG_A	0.487728	0.243864
																																																												chr11_47286445_G_A	0.771731	0.385866																																		chr3_9835190_TC_T	0.487728	0.243864
																																																												chr11_88294109_C_T	0.771731	0.385866																																		chr3_9835192_AAG_A	0.487728	0.243864
																																																												chr12_15516808_C_T	0.771731	0.385866																																		chr3_99849395_C_G	0.487728	0.243864
																																																												chr12_20750678_G_A	0.771731	0.385866																																		chr4_109682735_T_C	0.487728	0.243864
																																																												chr14_37592662_A_G	0.771731	0.385866																																		chr4_112587491_CTCTG_C	0.487728	0.243864
																																																												chr15_44565976_G_A	0.771731	0.385866																																		chr4_119606885_G_A	0.487728	0.243864
																																																												chr17_4902707_A_G	0.771731	0.385866																																		chr4_127827312_G_A	0.487728	0.243864
																																																												chr17_8141822_G_A	0.771731	0.385866																																		chr4_129109608_C_T	0.487728	0.243864
																																																												chr1_118899099_G_T	0.771731	0.385866																																		chr4_133150475_T_TC	0.487728	0.243864
																																																												chr1_119726894_G_A	0.771731	0.385866																																		chr4_133151446_C_T	0.487728	0.243864
																																																												chr1_197103580_G_A	0.771731	0.385866																																		chr4_140343677_A_AT	0.487728	0.243864
																																																												chr1_36087030_TCTAA_T	0.771731	0.385866																																		chr4_152652540_G_A	0.487728	0.243864
																																																												chr3_184242883_C_T	0.771731	0.385866																																		chr4_152770164_G_A	0.487728	0.243864
																																																												chr3_38752485_G_A	0.771731	0.385866																																		chr4_158127540_T_C	0.487728	0.243864
																																																												chr4_118282972_T_C	0.771731	0.385866																																		chr4_184112738_A_C	0.487728	0.243864
																																																												chr4_38796696_G_T	0.771731	0.385866																																		chr4_2954546_G_A	0.487728	0.243864
																																																												chr5_90627632_A_G	0.771731	0.385866																																		chr4_37855678_G_A	0.487728	0.243864
																																																												chr6_49448839_C_G	0.771731	0.385866																																		chr4_41638963_G_A	0.487728	0.243864
																																																												chr7_139957741_C_T	0.771731	0.385866																																		chr4_56518699_G_A	0.487728	0.243864
																																																												chr7_2215958_T_C	0.771731	0.385866																																		chr4_61947046_C_T	0.487728	0.243864
																																																												chr8_22163546_GGT_G	0.771731	0.385866																																		chr4_67625067_C_T	0.487728	0.243864
																																																												chr9_37537876_G_A	0.771731	0.385866																																		chr4_76306839_CG_C	0.487728	0.243864
																																																												chr3_185193392_C_T	0.771376	0.385688																																		chr4_76367680_C_T	0.487728	0.243864
																																																												chr7_88196578_CT_C	0.771376	0.385688																																		chr4_77055221_C_T	0.487728	0.243864
																																																												chr6_77484804_C_CAT	0.771199	0.3856																																		chr4_81053466_T_A	0.487728	0.243864
																																																												chr11_89968879_AG_A	0.770922	0.385461																																		chr4_83536744_T_TC	0.487728	0.243864
																																																												chr12_52587805_TC_T	0.770518	0.385259																																		chr4_83587295_G_A	0.487728	0.243864
																																																												chr3_75737891_G_GAAAT	0.769714	0.384857																																		chr4_8468131_G_A	0.487728	0.243864
																																																												chr4_67754019_T_C	0.768361	0.38418																																		chr4_86825459_C_T	0.487728	0.243864
																																																												chr19_590071_GC_G	0.76833	0.384165																																		chr4_87164040_C_T	0.487728	0.243864
																																																												chr7_128891018_T_A	0.768245	0.384123																																		chr4_87313916_G_C	0.487728	0.243864
																																																												chr19_54076245_CCTTT_C	0.766051	0.383025																																		chr4_88428666_T_TA	0.487728	0.243864
																																																												chr17_16819466_C_T	0.765535	0.382767																																		chr4_90308466_G_C	0.487728	0.243864
																																																												chr1_111314586_G_A	0.765071	0.382535																																		chr5_103007624_G_C	0.487728	0.243864
																																																												chr8_66429479_G_C	0.764822	0.382411																																		chr5_108897786_G_T	0.487728	0.243864
																																																												chr7_100958355_T_TGATA	0.764128	0.382064																																		chr5_120686012_A_G	0.487728	0.243864
																																																												chr1_20652643_G_A	0.761213	0.380607																																		chr5_123023894_A_G	0.487728	0.243864
																																																												chrX_8170127_C_CA	0.760812	0.380406																																		chr5_138018976_C_T	0.487728	0.243864
																																																												chr12_12184219_A_G	0.759737	0.379868																																		chr5_141053257_A_G	0.487728	0.243864
																																																												chr11_47437804_CAA_C	0.758992	0.379496																																		chr5_141245998_G_GA	0.487728	0.243864
																																																												chr11_78854232_C_T	0.758992	0.379496																																		chr5_141973655_G_A	0.487728	0.243864
																																																												chr19_54148163_G_A	0.758992	0.379496																																		chr5_14608977_A_G	0.487728	0.243864
																																																												chr1_225939978_G_A	0.758992	0.379496																																		chr5_151117174_G_A	0.487728	0.243864
																																																												chr2_178436264_G_A	0.758992	0.379496																																		chr5_163442420_G_A	0.487728	0.243864
																																																												chr7_157382261_A_G	0.758992	0.379496																																		chr5_169594229_G_A	0.487728	0.243864
																																																												chr7_100485226_A_C	0.758699	0.37935																																		chr5_169601493_GTC_G	0.487728	0.243864
																																																												chr19_50309771_CA_C	0.758473	0.379237																																		chr5_170878121_T_C	0.487728	0.243864
																																																												chr11_66043840_A_ATGATCCTCTAAGATGCCCTC	0.758379	0.379189																																		chr5_171183401_C_T	0.487728	0.243864
																																																												chr2_201835676_C_T	0.757904	0.378952																																		chr5_171242688_C_T	0.487728	0.243864
																																																												chr15_41570700_GT_G	0.757697	0.378849																																		chr5_33453302_G_A	0.487728	0.243864
																																																												chr17_21703424_G_A	0.756729	0.378364																																		chr5_36195248_T_C	0.487728	0.243864
																																																												chr7_142772163_T_C	0.756729	0.378364																																		chr5_41032775_C_T	0.487728	0.243864
																																																												chr17_63533901_G_A	0.756443	0.378221																																		chr5_55790632_G_A	0.487728	0.243864
																																																												chr19_1075027_G_GCC	0.756402	0.378201																																		chr5_620220_G_A	0.487728	0.243864
																																																												chr10_125003003_G_GGCCA	0.753674	0.376837																																		chr5_67184031_A_G	0.487728	0.243864
																																																												chr22_45328089_T_TGCAGG	0.753204	0.376602																																		chr5_75581388_G_A	0.487728	0.243864
																																																												chrX_8466276_GAACCACTGAGTCAGGAGAGCCAGGTGGAGGAACCACTGAGTCAGGAGAGCGAGATGGAA_G	0.752562	0.376281																																		chr5_77463102_G_A	0.487728	0.243864
																																																												chr22_50697558_T_TGGAG	0.751494	0.375747																																		chr5_80560004_C_T	0.487728	0.243864
																																																												chr1_150968149_T_G	0.751443	0.375722																																		chr5_81259216_C_T	0.487728	0.243864
																																																												chr7_92469604_G_A	0.749962	0.374981																																		chr6_109368897_A_G	0.487728	0.243864
																																																												chr19_35227988_C_T	0.748228	0.374114																																		chr6_150800822_C_T	0.487728	0.243864
																																																												chr20_20605250_C_T	0.748008	0.374004																																		chr6_158017255_C_T	0.487728	0.243864
																																																												chr6_30986601_A_ATGTG	0.748008	0.374004																																		chr6_169660747_G_A	0.487728	0.243864
																																																												chr11_1018222_AAT_A	0.747926	0.373963																																		chr6_17649242_G_A	0.487728	0.243864
																																																												chrX_8170129_CT_C	0.746243	0.373122																																		chr6_18465033_G_T	0.487728	0.243864
																																																												chr1_114676241_C_G	0.743225	0.371612																																		chr6_30341877_G_A	0.487728	0.243864
																																																												chr14_24255490_G_A	0.743027	0.371514																																		chr6_31659902_G_A	0.487728	0.243864
																																																												chr5_161701688_C_G	0.743027	0.371514																																		chr6_36012301_C_T	0.487728	0.243864
																																																												chr17_42422742_A_T	0.742425	0.371213																																		chr6_36486950_T_G	0.487728	0.243864
																																																												chr6_52836262_A_C	0.739937	0.369969																																		chr6_4032560_G_A	0.487728	0.243864
																																																												chr12_121240524_C_CT	0.739685	0.369843																																		chr6_42592215_G_C	0.487728	0.243864
																																																												chr15_72758244_T_TA	0.739488	0.369744																																		chr6_43348499_G_A	0.487728	0.243864
																																																												chr11_47182432_G_A	0.73892	0.36946																																		chr6_46165479_C_T	0.487728	0.243864
																																																												chr15_88856791_TAC_T	0.738313	0.369157																																		chr6_70579485_C_T	0.487728	0.243864
																																																												chr10_16869843_A_G	0.736966	0.368483																																		chr6_82201463_C_T	0.487728	0.243864
																																																												chr10_79614003_C_T	0.736966	0.368483																																		chr6_83128965_A_T	0.487728	0.243864
																																																												chr11_124649653_G_A	0.736966	0.368483																																		chr6_83398366_C_T	0.487728	0.243864
																																																												chr11_68049250_C_A	0.736966	0.368483																																		chr6_84760280_C_A	0.487728	0.243864
																																																												chr14_74480672_C_T	0.736966	0.368483																																		chr6_89627647_G_A	0.487728	0.243864
																																																												chr15_45265117_CCA_C	0.736966	0.368483																																		chr6_99439801_C_T	0.487728	0.243864
																																																												chr1_156172992_T_C	0.736966	0.368483																																		chr7_100960636_AC_A	0.487728	0.243864
																																																												chr2_151625638_G_A	0.736966	0.368483																																		chr7_122698017_A_G	0.487728	0.243864
																																																												chr2_189045226_G_A	0.736966	0.368483																																		chr7_123709129_T_C	0.487728	0.243864
																																																												chr2_232329821_A_G	0.736966	0.368483																																		chr7_128801438_G_A	0.487728	0.243864
																																																												chr2_58222028_C_A	0.736966	0.368483																																		chr7_138628316_T_C	0.487728	0.243864
																																																												chr3_12004676_C_CGGGGG	0.736966	0.368483																																		chr7_140091845_G_A	0.487728	0.243864
																																																												chr4_79984835_GC_G	0.736966	0.368483																																		chr7_141918996_AAC_A	0.487728	0.243864
																																																												chr5_53560667_C_A	0.736966	0.368483																																		chr7_142036953_C_T	0.487728	0.243864
																																																												chr7_36514524_G_A	0.736966	0.368483																																		chr7_143053277_C_T	0.487728	0.243864
																																																												chr10_932417_AG_A	0.736908	0.368454																																		chr7_149455316_C_T	0.487728	0.243864
																																																												chr1_156670879_CTG_C	0.736593	0.368296																																		chr7_151141916_A_T	0.487728	0.243864
																																																												chr5_69273031_C_T	0.735623	0.367811																																		chr7_36449789_A_C	0.487728	0.243864
																																																												chr3_56621593_A_G	0.735028	0.367514																																		chr7_44967688_T_C	0.487728	0.243864
																																																												chr16_20549868_G_T	0.733547	0.366774																																		chr7_50446023_A_C	0.487728	0.243864
																																																												chr15_72758247_T_TGTGA	0.732759	0.36638																																		chr7_55994908_G_A	0.487728	0.243864
																																																												chrX_119469793_T_A	0.732041	0.366021																																		chr7_6430534_G_A	0.487728	0.243864
																																																												chr12_132062592_A_AGC	0.731004	0.365502																																		chr7_73304346_C_T	0.487728	0.243864
																																																												chr12_132062593_A_AG	0.731004	0.365502																																		chr7_7456061_C_A	0.487728	0.243864
																																																												chr15_66497697_T_A	0.73091	0.365455																																		chr7_7456061_C_T	0.487728	0.243864
																																																												chr15_66497698_C_T	0.73091	0.365455																																		chr7_75988253_G_A	0.487728	0.243864
																																																												chr10_101586103_G_A	0.73016	0.36508																																		chr7_90225240_G_T	0.487728	0.243864
																																																												chr19_38729376_G_A	0.73016	0.36508																																		chr7_93133903_C_T	0.487728	0.243864
																																																												chr9_35906615_CAT_C	0.729824	0.364912																																		chr7_95198428_C_T	0.487728	0.243864
																																																												chr12_132053404_CGCAG_C	0.729548	0.364774																																		chr8_100133924_C_T	0.487728	0.243864
																																																												chr21_10577490_C_T	0.728698	0.364349																																		chr8_100133993_G_C	0.487728	0.243864
																																																												chr4_3074934_CAA_C	0.728698	0.364349																																		chr8_100709464_G_A	0.487728	0.243864
																																																												chr8_38461099_G_GC	0.728698	0.364349																																		chr8_123128280_G_GT	0.487728	0.243864
																																																												chr9_34517414_C_T	0.72792	0.36396																																		chr8_138826728_C_T	0.487728	0.243864
																																																												chr7_12523234_G_GA	0.727478	0.363739																																		chr8_140701018_G_C	0.487728	0.243864
																																																												chr21_10569462_C_T	0.726982	0.363491																																		chr8_14108196_G_A	0.487728	0.243864
																																																												chr5_73447522_G_A	0.726916	0.363458																																		chr8_144464282_C_A	0.487728	0.243864
																																																												chr12_52616181_T_C	0.726435	0.363217																																		chr8_144510832_G_A	0.487728	0.243864
																																																												chr11_78702358_T_A	0.725825	0.362913																																		chr8_19364084_A_G	0.487728	0.243864
																																																												chr16_55819579_G_A	0.725825	0.362913																																		chr8_23436981_G_GT	0.487728	0.243864
																																																												chr2_178450416_A_ACTGTCCTCGCGCTCCAGCGGCGGGGCCTCGGCGGTGCCTGCTCTGGGACAGGGCGAGAAGGGACGGCTCAGCGGTTGGAGGAAGAGCGGTGCGG	0.725825	0.362913																																		chr8_23447880_A_C	0.487728	0.243864
																																																												chr2_178450416_A_ACTGTCCTCGCGCTCCAGCGGCGGGGCCTCGGCGGTGCCTGCTCTGGGACAGGGCGAGAAGGGACGGCTCAGCGGTTGGAGGAAGAGCGGTGCGGAGCG	0.725825	0.362913																																		chr8_39769449_T_TAGTG	0.487728	0.243864
																																																												chr2_74885584_C_G	0.725825	0.362913																																		chr8_53841580_A_AAGAT	0.487728	0.243864
																																																												chr3_49687470_G_A	0.725825	0.362913																																		chr8_58838266_G_T	0.487728	0.243864
																																																												chr4_108884188_G_A	0.725825	0.362913																																		chr9_104114699_A_G	0.487728	0.243864
																																																												chr7_36621759_G_A	0.725825	0.362913																																		chr9_104695275_G_GTGAA	0.487728	0.243864
																																																												chr7_66993288_C_T	0.725825	0.362913																																		chr9_108936435_C_T	0.487728	0.243864
																																																												chr14_31114306_C_T	0.725541	0.36277																																		chr9_113369736_G_T	0.487728	0.243864
																																																												chr12_102843790_C_T	0.725378	0.362689																																		chr9_122851364_G_A	0.487728	0.243864
																																																												chr17_41769201_C_A	0.725378	0.362689																																		chr9_128151736_G_A	0.487728	0.243864
																																																												chr19_10987882_G_A	0.725378	0.362689																																		chr9_128982973_T_C	0.487728	0.243864
																																																												chr2_43873800_A_G	0.725378	0.362689																																		chr9_129874666_G_A	0.487728	0.243864
																																																												chr19_34352859_G_GCCCCCCCCCC	0.724027	0.362013																																		chr9_129874700_C_T	0.487728	0.243864
																																																												chr19_34352859_G_GCCCCCCCCCCCCCC	0.724027	0.362013																																		chr9_18906802_G_A	0.487728	0.243864
																																																												chr1_103537370_C_T	0.724027	0.362013																																		chr9_20946729_G_A	0.487728	0.243864
																																																												chr20_845484_C_T	0.723207	0.361603																																		chr9_33943432_G_A	0.487728	0.243864
																																																												chr18_46105207_TA_T	0.722853	0.361426																																		chr9_35869828_TG_T	0.487728	0.243864
																																																												chr5_97177184_G_A	0.722466	0.361233																																		chr9_5361115_A_C	0.487728	0.243864
																																																												chr3_167465626_G_A	0.722356	0.361178																																		chr9_70140261_C_T	0.487728	0.243864
																																																												chr16_16263645_G_A	0.721699	0.360849																																		chr9_95881201_C_G	0.487728	0.243864
																																																												chr17_77488260_C_T	0.721699	0.360849																																		chr9_96324116_G_A	0.487728	0.243864
																																																												chr1_103577733_T_C	0.721699	0.360849																																		chr9_97314426_C_CT	0.487728	0.243864
																																																												chr3_8745644_C_T	0.721699	0.360849																																		chr9_97602659_G_A	0.487728	0.243864
																																																												chr9_41185992_C_A	0.721699	0.360849																																		chr20_1312345_C_T	0.487561	0.243781
																																																												chr9_65733001_GTCAA_G	0.721699	0.360849																																		chr17_72648893_G_A	0.487384	0.243692
																																																												chr12_80219812_A_G	0.721284	0.360642																																		chr1_248522528_CAA_C	0.48715	0.243575
																																																												chr6_30642831_C_CCGGGGGGGGGG	0.721185	0.360593																																		chr17_48593333_G_A	0.48715	0.243575
																																																												chr1_223003516_G_A	0.719099	0.35955																																		chr1_34089002_G_C	0.486958	0.243479
																																																												chr2_219248437_C_T	0.718494	0.359247																																		chr3_187698970_T_TA	0.486958	0.243479
																																																												chr2_196666794_C_CA	0.718028	0.359014																																		chr3_187698974_CA_C	0.486958	0.243479
																																																												chr2_91442252_GGCTTTTTTCCCCCTGCCGCTGCAGCTTTTTGC_G	0.717441	0.358721																																		chr5_115902993_G_GCTGGCTTAGCAGGAGCTCTAGCCCGTGC	0.486958	0.243479
																																																												chr10_79710486_C_CAGAG	0.715385	0.357693																																		chr10_123149945_C_T	0.486591	0.243295
																																																												chr10_79710489_CGGCG_C	0.715385	0.357693																																		chrX_72130330_TTC_T	0.486559	0.243279
																																																												chr18_12794415_T_A	0.715023	0.357512																																		chr1_1455881_G_A	0.485427	0.242713
																																																												chr7_100953372_A_AGT	0.714257	0.357129																																		chr1_154992768_G_C	0.485427	0.242713
																																																												chr10_99834419_C_T	0.713696	0.356848																																		chr1_24331454_G_A	0.485427	0.242713
																																																												chr11_111743375_C_T	0.713696	0.356848																																		chr1_27551656_G_A	0.485427	0.242713
																																																												chr13_113141008_G_A	0.713696	0.356848																																		chr1_3839050_C_T	0.485427	0.242713
																																																												chr14_102084826_T_A	0.713696	0.356848																																		chr1_43431311_C_T	0.485427	0.242713
																																																												chr18_31598655_G_A	0.713696	0.356848																																		chr10_18003182_G_A	0.485427	0.242713
																																																												chr20_9384269_C_T	0.713696	0.356848																																		chr12_42097477_G_A	0.485427	0.242713
																																																												chr2_31366946_C_T	0.713696	0.356848																																		chr13_112858166_G_A	0.485427	0.242713
																																																												chr3_7146501_G_A	0.713696	0.356848																																		chr14_58428328_C_T	0.485427	0.242713
																																																												chr4_15599699_A_T	0.713696	0.356848																																		chr15_100341411_T_G	0.485427	0.242713
																																																												chr11_66013323_C_T	0.712718	0.356359																																		chr15_61856408_G_A	0.485427	0.242713
																																																												chr12_2864351_C_T	0.712718	0.356359																																		chr15_63624272_C_T	0.485427	0.242713
																																																												chr13_37579312_C_T	0.712718	0.356359																																		chr15_84827546_C_T	0.485427	0.242713
																																																												chr14_96398228_A_AGCCT	0.712718	0.356359																																		chr15_86554452_G_A	0.485427	0.242713
																																																												chr16_68174385_G_A	0.712718	0.356359																																		chr17_32780605_C_T	0.485427	0.242713
																																																												chr1_3186202_G_A	0.712718	0.356359																																		chr17_521675_C_T	0.485427	0.242713
																																																												chr4_70601428_C_A	0.712718	0.356359																																		chr17_6703031_C_T	0.485427	0.242713
																																																												chr5_96803404_T_A	0.712718	0.356359																																		chr18_33671773_G_C	0.485427	0.242713
																																																												chr15_23440078_T_TG	0.712526	0.356263																																		chr19_12016203_C_A	0.485427	0.242713
																																																												chr11_58191025_T_C	0.711278	0.355639																																		chr19_17339461_C_T	0.485427	0.242713
																																																												chr20_63964881_C_CCT	0.709658	0.354829																																		chr19_58393144_G_A	0.485427	0.242713
																																																												chr12_47906043_T_C	0.709372	0.354686																																		chr2_219478078_G_A	0.485427	0.242713
																																																												chr20_32943738_C_T	0.709179	0.35459																																		chr2_219492643_G_A	0.485427	0.242713
																																																												chr7_102572499_T_A	0.709099	0.354549																																		chr2_27058499_G_A	0.485427	0.242713
																																																												chr14_60008141_G_A	0.708985	0.354492																																		chr2_30525723_C_T	0.485427	0.242713
																																																												chr11_47293948_G_A	0.708537	0.354269																																		chr2_84544438_C_T	0.485427	0.242713
																																																												chr11_124870663_C_T	0.707706	0.353853																																		chr21_42485740_C_T	0.485427	0.242713
																																																												chr7_102541593_G_GA	0.707218	0.353609																																		chr22_40261898_C_T	0.485427	0.242713
																																																												chr5_41149933_A_G	0.705553	0.352776																																		chr3_12004697_C_CGGGGGGGGGGGGGGGGG	0.485427	0.242713
																																																												chr12_104866381_T_TACAC	0.705154	0.352577																																		chr3_12004701_GCCCCCGACCGCCTCGCC_G	0.485427	0.242713
																																																												chr13_25097231_G_T	0.704466	0.352233																																		chr3_170481036_G_A	0.485427	0.242713
																																																												chr6_150949095_G_A	0.703679	0.351839																																		chr3_197085584_G_A	0.485427	0.242713
																																																												chr16_31190398_C_T	0.703607	0.351803																																		chr3_49721949_CAG_C	0.485427	0.242713
																																																												chr6_32519615_TG_T	0.703189	0.351594																																		chr3_9447120_G_A	0.485427	0.242713
																																																												chr22_30366151_G_A	0.702289	0.351145																																		chr3_98149735_C_CAA	0.485427	0.242713
																																																												chr5_141179249_A_AACAGAGACACC	0.70044	0.35022																																		chr4_105399150_T_TCAATCTCTGTAAAG	0.485427	0.242713
																																																												chr6_32519412_C_G	0.699612	0.349806																																		chr4_1327664_T_C	0.485427	0.242713
																																																												chr17_41065575_G_GGT	0.698491	0.349246																																		chr4_140755934_C_T	0.485427	0.242713
																																																												chr16_153951_G_GGTCC	0.698445	0.349222																																		chr4_87845484_AG_A	0.485427	0.242713
																																																												chr3_195783333_GTC_G	0.698379	0.349189																																		chr5_153646979_G_A	0.485427	0.242713
																																																												chr2_71512080_G_T	0.696608	0.348304																																		chr5_168262554_A_T	0.485427	0.242713
																																																												chrX_24364299_TG_T	0.696608	0.348304																																		chr5_524257_CAG_C	0.485427	0.242713
																																																												chr9_41174308_C_T	0.696262	0.348131																																		chr6_56126143_G_A	0.485427	0.242713
																																																												chr19_41094286_C_T	0.695743	0.347871																																		chr6_75950561_C_T	0.485427	0.242713
																																																												chr16_86578899_C_T	0.695645	0.347822																																		chr6_98917703_A_T	0.485427	0.242713
																																																												chr7_98617646_C_T	0.694786	0.347393																																		chr7_124746565_C_T	0.485427	0.242713
																																																												chr17_18144800_C_CAAAA	0.693897	0.346948																																		chr8_103998255_A_G	0.485427	0.242713
																																																												chr11_694975_CAGCGG_C	0.693161	0.346581																																		chr8_67175308_G_A	0.485427	0.242713
																																																												chr17_50683692_G_A	0.692823	0.346411																																		chr9_123376950_G_A	0.485427	0.242713
																																																												chr17_10318903_C_G	0.691878	0.345939																																		chr2_9849441_T_TA	0.484864	0.242432
																																																												chr11_134146030_C_G	0.691247	0.345624																																		chr2_218827078_G_A	0.484507	0.242253
																																																												chr17_4818541_G_C	0.691247	0.345624																																		chr6_161098347_TGC_T	0.484269	0.242134
																																																												chr2_43852626_C_T	0.691247	0.345624																																		chrX_136874453_C_CGTAACTCTCA	0.483905	0.241952
																																																												chrX_153941948_A_C	0.690979	0.34549																																		chr1_171523437_G_A	0.483148	0.241574
																																																												chr2_219627898_A_C	0.690795	0.345398																																		chr11_56093801_GT_G	0.48262	0.24131
																																																												chr17_41065574_G_GA	0.690672	0.345336																																		chr11_56093830_CA_C	0.48262	0.24131
																																																												chr7_100953369_AGC_A	0.690429	0.345215																																		chr1_2358707_C_T	0.482561	0.241281
																																																												chr12_63664058_CA_C	0.689691	0.344846																																		chr16_15598979_G_A	0.482561	0.241281
																																																												chr3_195783331_G_GCC	0.687338	0.343669																																		chr3_127677730_C_T	0.482561	0.241281
																																																												chr3_75738115_CCT_C	0.686854	0.343427																																		chr19_6468896_G_A	0.482443	0.241222
																																																												chr17_43529554_T_C	0.686842	0.343421																																		chr19_10565811_G_GCCCC	0.482291	0.241146
																																																												chr1_87332065_C_G	0.686842	0.343421																																		chr1_158643524_G_A	0.482277	0.241138
																																																												chr2_30955972_C_T	0.686842	0.343421																																		chr6_32518661_G_A	0.48176	0.24088
																																																												chr15_42717747_C_T	0.685364	0.342682																																		chr12_120151379_C_T	0.481605	0.240803
																																																												chr19_40214013_CT_C	0.685364	0.342682																																		chr16_85786372_TAA_T	0.481184	0.240592
																																																												chr3_49721944_CAG_C	0.685364	0.342682																																		chr21_45918832_G_GGAAGAAGATACTCTCAGATAAACCGTCGGTGTAATTCCAGTGCTGGA	0.481184	0.240592
																																																												chr2_241239393_C_A	0.684904	0.342452																																		chr5_148242694_G_GCT	0.481184	0.240592
																																																												chr19_1037646_AC_A	0.683856	0.341928																																		chr5_148242696_GAT_G	0.481184	0.240592
																																																												chr14_88433164_T_C	0.683816	0.341908																																		chr12_107775724_AG_A	0.480931	0.240466
																																																												chr19_1075027_GC_G	0.68226	0.34113																																		chr22_15690179_G_A	0.480918	0.240459
																																																												chr14_74684549_C_T	0.681639	0.340819																																		chr5_113553179_A_ATTT	0.48089	0.240445
																																																												chr1_204198339_T_C	0.681525	0.340763																																		chr10_7563115_T_TC	0.48086	0.24043
																																																												chr14_77027489_CGGCGGCGGCGGCGGCCGCCGCTGCTGCCGCCGCCGCCGCCGCTTCCTTAGCCGACAGGGCCACTGTCTTGACCCCGACG_C	0.6811	0.34055																																		chrX_119470514_G_C	0.480294	0.240147
																																																												chr13_24907147_A_C	0.679332	0.339666																																		chrX_16832725_CAG_C	0.480294	0.240147
																																																												chr22_37062726_CT_C	0.678072	0.339036																																		chr9_136341069_C_A	0.480147	0.240074
																																																												chr11_120447022_G_A	0.678072	0.339036																																		chr10_49392523_T_C	0.480065	0.240033
																																																												chr12_111485866_C_T	0.678072	0.339036																																		chr13_33834499_A_T	0.480065	0.240033
																																																												chr16_89740841_GAGA_G	0.678072	0.339036																																		chr5_1929946_ATGTGTGT_A	0.480065	0.240033
																																																												chr18_23904003_C_T	0.678072	0.339036																																		chr6_163059184_A_G	0.480065	0.240033
																																																												chr1_160283036_G_A	0.678072	0.339036																																		chr18_8158810_C_T	0.479999	0.239999
																																																												chr1_21861803_G_A	0.678072	0.339036																																		chr1_154348906_C_T	0.47969	0.239845
																																																												chr1_74489223_T_TA	0.678072	0.339036																																		chr1_17103046_T_C	0.47969	0.239845
																																																												chr1_94042797_G_A	0.678072	0.339036																																		chr1_17228793_C_CG	0.47969	0.239845
																																																												chr22_43161150_C_T	0.678072	0.339036																																		chr1_223774850_T_C	0.47969	0.239845
																																																												chr2_74874394_C_T	0.678072	0.339036																																		chr1_24106049_T_A	0.47969	0.239845
																																																												chr3_87260102_A_C	0.678072	0.339036																																		chr1_24106050_C_A	0.47969	0.239845
																																																												chr4_52033523_G_A	0.678072	0.339036																																		chr11_124619314_C_CT	0.47969	0.239845
																																																												chr6_129314775_G_A	0.678072	0.339036																																		chr11_65590166_G_A	0.47969	0.239845
																																																												chr7_150950172_GAT_G	0.678072	0.339036																																		chr12_53172552_G_C	0.47969	0.239845
																																																												chr7_55173087_G_A	0.678072	0.339036																																		chr12_5635150_A_G	0.47969	0.239845
																																																												chr7_87420068_G_A	0.678072	0.339036																																		chr12_56599174_C_T	0.47969	0.239845
																																																												chr8_19439873_C_T	0.678072	0.339036																																		chr16_264837_G_T	0.47969	0.239845
																																																												chr19_40214018_CG_C	0.677259	0.33863																																		chr16_31393392_G_A	0.47969	0.239845
																																																												chr3_195817383_C_T	0.676262	0.338131																																		chr17_75574669_G_A	0.47969	0.239845
																																																												chr16_3054764_G_GGA	0.676009	0.338005																																		chr17_75899663_G_A	0.47969	0.239845
																																																												chr11_102944310_G_A	0.675251	0.337626																																		chr19_8255676_C_T	0.47969	0.239845
																																																												chr9_108893978_C_T	0.674014	0.337007																																		chr2_232480764_C_A	0.47969	0.239845
																																																												chr22_20784140_T_A	0.6734	0.3367																																		chr2_53767912_T_C	0.47969	0.239845
																																																												chr5_76702566_G_A	0.6734	0.3367																																		chr20_3755578_A_C	0.47969	0.239845
																																																												chr5_168247595_G_A	0.67319	0.336595																																		chr3_108358161_G_A	0.47969	0.239845
																																																												chr6_130956250_G_A	0.67319	0.336595																																		chr4_88396869_T_A	0.47969	0.239845
																																																												chr6_30731049_C_T	0.67319	0.336595																																		chr5_140360853_G_A	0.47969	0.239845
																																																												chr5_149041458_A_G	0.672983	0.336492																																		chr6_31773029_G_A	0.47969	0.239845
																																																												chr20_18306806_TA_T	0.672826	0.336413																																		chr6_36963822_G_A	0.47969	0.239845
																																																												chr11_62611714_C_T	0.672667	0.336334																																		chr7_102457806_A_C	0.47969	0.239845
																																																												chr20_54158096_A_G	0.671946	0.335973																																		chr8_30847583_CTCTA_C	0.47969	0.239845
																																																												chr17_81451856_C_T	0.671529	0.335765																																		chr9_136116798_G_A	0.47969	0.239845
																																																												chr19_49650964_CTGCAT_C	0.671529	0.335765																																		chr9_137111879_C_A	0.47969	0.239845
																																																												chr20_158815_G_A	0.671124	0.335562																																		chr11_56417871_T_C	0.47948	0.23974
																																																												chr19_17942794_A_G	0.670775	0.335388																																		chr3_197704608_G_A	0.478972	0.239486
																																																												chr12_109227437_G_A	0.670665	0.335333																																		chr3_47062163_C_G	0.478972	0.239486
																																																												chr3_49686317_A_G	0.669379	0.334689																																		chr4_78507468_C_T	0.478972	0.239486
																																																												chr13_19464482_G_A	0.669355	0.334677																																		chr5_148114438_G_A	0.478972	0.239486
																																																												chr12_52288038_A_T	0.669248	0.334624																																		chr2_170371690_G_GAA	0.478966	0.239483
																																																												chr15_101185413_A_ATGGAGCACCCTCCATCCTCCTTCCCTGTGAACACTCTCCATGGAGCACCCTCCATCCCCCTTCCCTGTGAACGC	0.66838	0.33419																																		chr14_23055676_G_A	0.478654	0.239327
																																																												chr16_22008408_G_GAGCACTCAC	0.667856	0.333928																																		chr4_159355878_G_GCCCCC	0.478654	0.239327
																																																												chr2_232329788_CTCCCATCCCACCCACCCTCTGCAGGCT_C	0.667528	0.333764																																		chr11_34960499_C_T	0.478463	0.239231
																																																												chr12_6528328_G_A	0.667425	0.333712																																		chr19_44916408_G_GA	0.478391	0.239195
																																																												chr17_58613423_G_A	0.667425	0.333712																																		chr8_124555941_AG_A	0.47832	0.23916
																																																												chr19_45766066_G_A	0.667425	0.333712																																		chr12_32708160_C_T	0.478047	0.239024
																																																												chr7_99778079_C_T	0.667425	0.333712																																		chr9_137114019_C_T	0.477649	0.238825
																																																												chr15_99733384_TCGCGACC_T	0.667225	0.333612																																		chr6_32522077_GTC_G	0.477594	0.238797
																																																												chr6_32519620_C_CT	0.667017	0.333508																																		chr20_1611504_TGA_T	0.477198	0.238599
																																																												chr5_149609696_G_A	0.665787	0.332893																																		chr13_45713882_C_A	0.477086	0.238543
																																																												chr5_179907746_G_T	0.665787	0.332893																																		chr2_38075148_A_T	0.476943	0.238471
																																																												chr8_144059876_G_A	0.665581	0.33279																																		chr11_63827154_GGGGA_G	0.475199	0.237599
																																																												chr5_179907785_C_T	0.665305	0.332652																																		chr19_42021434_G_A	0.475199	0.237599
																																																												chr19_8888821_G_GACCA	0.665232	0.332616																																		chr2_178447485_T_TGA	0.47499	0.237495
																																																												chr11_10501487_C_T	0.663818	0.331909																																		chr22_17871981_C_G	0.474569	0.237284
																																																												chr1_186311103_G_A	0.663818	0.331909																																		chr21_36748066_T_C	0.474318	0.237159
																																																												chr1_18691811_G_A	0.663818	0.331909																																		chr1_109261189_C_T	0.473931	0.236966
																																																												chr2_205121607_C_T	0.663818	0.331909																																		chr1_109262408_C_A	0.473931	0.236966
																																																												chr7_117535285_T_G	0.663818	0.331909																																		chr1_114718192_G_A	0.473931	0.236966
																																																												chr13_27978288_G_T	0.661965	0.330983																																		chr1_147184595_A_T	0.473931	0.236966
																																																												chr6_32401785_C_G	0.661415	0.330707																																		chr1_156066006_G_A	0.473931	0.236966
																																																												chr10_73655919_C_T	0.660716	0.330358																																		chr1_156066091_G_A	0.473931	0.236966
																																																												chr19_10565811_G_GC	0.660362	0.330181																																		chr1_16148378_C_T	0.473931	0.236966
																																																												chr9_98831947_G_A	0.660208	0.330104																																		chr1_171636626_G_A	0.473931	0.236966
																																																												chr2_130963905_G_GGCCCGGAGCGGCGGCCGCGCGGCGACGAGGATGGGGCCGAGGACGCCGCGCGGCC	0.658533	0.329267																																		chr1_172578350_T_C	0.473931	0.236966
																																																												chr4_102911454_G_A	0.658096	0.329048																																		chr1_17348007_AG_A	0.473931	0.236966
																																																												chr1_26797731_C_T	0.657398	0.328699																																		chr1_179109037_CA_C	0.473931	0.236966
																																																												chr5_168806545_G_C	0.657398	0.328699																																		chr1_179109043_CAGCAGTG_C	0.473931	0.236966
																																																												chr15_82540114_T_G	0.657112	0.328556																																		chr1_179109052_CACTG_C	0.473931	0.236966
																																																												chr12_40486559_GCT_G	0.655949	0.327974																																		chr1_37885695_C_A	0.473931	0.236966
																																																												chr12_40486562_GAAGAGACAGGGGCAAC_G	0.655949	0.327974																																		chr1_42830975_C_T	0.473931	0.236966
																																																												chr12_40486582_ACCATCAG_A	0.655949	0.327974																																		chr1_77044355_G_A	0.473931	0.236966
																																																												chr10_124989564_TG_T	0.655881	0.32794																																		chr1_77942813_T_C	0.473931	0.236966
																																																												chr1_40861718_A_C	0.654733	0.327366																																		chr1_8013850_T_A	0.473931	0.236966
																																																												chr8_24492501_TAG_T	0.654004	0.327002																																		chr10_101134163_C_T	0.473931	0.236966
																																																												chr19_17008505_C_T	0.652649	0.326325																																		chr10_21673773_A_G	0.473931	0.236966
																																																												chr17_10362383_G_A	0.652077	0.326038																																		chr10_68122283_A_G	0.473931	0.236966
																																																												chr19_48499741_C_G	0.652077	0.326038																																		chr11_117351931_GAA_G	0.473931	0.236966
																																																												chr9_133568361_C_T	0.652077	0.326038																																		chr11_117393029_G_A	0.473931	0.236966
																																																												chr17_30237266_AGGGCTGCAGGGGGGATGCTGGGGGTGCAGGGGAGATGCTGGGG_A	0.6515	0.32575																																		chr11_126409397_C_T	0.473931	0.236966
																																																												chr9_27524366_G_GTGTT	0.650999	0.325499																																		chr11_17553137_A_G	0.473931	0.236966
																																																												chr6_52273751_C_T	0.650311	0.325156																																		chr11_17596944_G_A	0.473931	0.236966
																																																												chr11_397331_G_C	0.649687	0.324844																																		chr11_17645579_G_A	0.473931	0.236966
																																																												chr15_72230979_C_T	0.649615	0.324808																																		chr11_26537445_C_T	0.473931	0.236966
																																																												chr6_129148991_G_A	0.649503	0.324751																																		chr11_2922112_G_T	0.473931	0.236966
																																																												chr17_10501495_C_T	0.648528	0.324264																																		chr11_77039907_T_C	0.473931	0.236966
																																																												chr15_40657054_C_G	0.648256	0.324128																																		chr12_2608522_G_A	0.473931	0.236966
																																																												chr11_5985913_C_T	0.647368	0.323684																																		chr12_26195805_C_T	0.473931	0.236966
																																																												chr1_159205704_C_T	0.646626	0.323313																																		chr12_2864351_C_T	0.473931	0.236966
																																																												chr13_25097194_CA_C	0.646484	0.323242																																		chr12_49543372_C_T	0.473931	0.236966
																																																												chr9_41970123_GC_G	0.646339	0.32317																																		chr13_110715922_TC_T	0.473931	0.236966
																																																												chr15_41570700_G_GAGAGTTTGGTTCAGTGCGGGAGGCCCAGC	0.646046	0.323023																																		chr13_20615827_G_T	0.473931	0.236966
																																																												chr13_113751980_TTTCTTTCCGGTTCTGCCGGCTCCGTGGCC_T	0.645265	0.322633																																		chr13_37598618_G_A	0.473931	0.236966
																																																												chr13_33127469_G_A	0.644376	0.322188																																		chr13_45480223_A_G	0.473931	0.236966
																																																												chr15_75336212_CGT_C	0.643856	0.321928																																		chr13_95859625_C_G	0.473931	0.236966
																																																												chr19_57639970_TG_T	0.643091	0.321545																																		chr13_95949352_G_A	0.473931	0.236966
																																																												chr8_8892733_A_C	0.64255	0.321275																																		chr14_102434288_G_A	0.473931	0.236966
																																																												chr7_64992360_G_A	0.642491	0.321245																																		chr14_71685631_G_A	0.473931	0.236966
																																																												chr7_142750600_A_C	0.642448	0.321224																																		chr15_30910630_ACT_A	0.473931	0.236966
																																																												chr1_46189973_C_T	0.642132	0.321066																																		chr15_55915748_TG_T	0.473931	0.236966
																																																												chr17_75040137_TGGCACGGGAACCTTCAGCGCATTAAACTACAAACACAAG_T	0.641388	0.320694																																		chr15_67203547_C_T	0.473931	0.236966
																																																												chr9_110407495_T_C	0.640919	0.320459																																		chr15_67236456_A_G	0.473931	0.236966
																																																												chr10_43126684_G_A	0.640458	0.320229																																		chr16_2105893_G_A	0.473931	0.236966
																																																												chr11_12008386_C_T	0.640458	0.320229																																		chr16_49638751_G_A	0.473931	0.236966
																																																												chr11_121627707_G_A	0.640458	0.320229																																		chr17_21415670_G_A	0.473931	0.236966
																																																												chr11_17509511_G_A	0.640458	0.320229																																		chr17_21415781_G_A	0.473931	0.236966
																																																												chr11_34960500_G_A	0.640458	0.320229																																		chr17_40400027_G_A	0.473931	0.236966
																																																												chr11_47282394_C_T	0.640458	0.320229																																		chr17_41422905_A_T	0.473931	0.236966
																																																												chr11_5226774_G_A	0.640458	0.320229																																		chr17_41619677_G_A	0.473931	0.236966
																																																												chr11_59866402_G_T	0.640458	0.320229																																		chr17_67030532_G_A	0.473931	0.236966
																																																												chr11_7042386_A_C	0.640458	0.320229																																		chr17_80090214_A_T	0.473931	0.236966
																																																												chr11_77182449_T_C	0.640458	0.320229																																		chr17_80090258_CGCGCGCGG_C	0.473931	0.236966
																																																												chr11_94478750_C_T	0.640458	0.320229																																		chr17_81868810_TG_T	0.473931	0.236966
																																																												chr12_100396399_G_A	0.640458	0.320229																																		chr18_31474324_A_ATT	0.473931	0.236966
																																																												chr12_102843706_G_A	0.640458	0.320229																																		chr18_31474326_GCA_G	0.473931	0.236966
																																																												chr12_102851701_C_A	0.640458	0.320229																																		chr18_49836755_C_T	0.473931	0.236966
																																																												chr12_111447506_G_A	0.640458	0.320229																																		chr18_50940346_T_C	0.473931	0.236966
																																																												chr12_57474647_G_A	0.640458	0.320229																																		chr19_1615692_C_T	0.473931	0.236966
																																																												chr14_24103222_C_T	0.640458	0.320229																																		chr19_41425755_G_A	0.473931	0.236966
																																																												chr14_24256011_T_C	0.640458	0.320229																																		chr19_51646721_A_AC	0.473931	0.236966
																																																												chr15_50609636_G_A	0.640458	0.320229																																		chr2_149570117_G_A	0.473931	0.236966
																																																												chr15_84799209_G_A	0.640458	0.320229																																		chr2_157258107_C_T	0.473931	0.236966
																																																												chr15_89321792_C_T	0.640458	0.320229																																		chr2_206561186_C_T	0.473931	0.236966
																																																												chr15_89630403_G_A	0.640458	0.320229																																		chr2_219539825_C_T	0.473931	0.236966
																																																												chr16_16154685_A_G	0.640458	0.320229																																		chr2_219561904_G_A	0.473931	0.236966
																																																												chr16_2109337_C_T	0.640458	0.320229																																		chr2_219606054_C_T	0.473931	0.236966
																																																												chr16_67482790_C_T	0.640458	0.320229																																		chr2_227332587_A_AAATCCGAGCAGTTGGCAGACTAAAAAGAGAGCGGTCTATG	0.473931	0.236966
																																																												chr16_71663986_G_A	0.640458	0.320229																																		chr2_233170150_G_C	0.473931	0.236966
																																																												chr16_78432624_C_T	0.640458	0.320229																																		chr2_26527907_G_A	0.473931	0.236966
																																																												chr16_84181849_G_A	0.640458	0.320229																																		chr2_27485075_T_G	0.473931	0.236966
																																																												chr16_85663417_G_A	0.640458	0.320229																																		chr2_30924750_G_C	0.473931	0.236966
																																																												chr17_11719432_G_C	0.640458	0.320229																																		chr2_30932183_G_A	0.473931	0.236966
																																																												chr17_16952527_A_G	0.640458	0.320229																																		chr2_43225720_G_C	0.473931	0.236966
																																																												chr17_28621470_C_T	0.640458	0.320229																																		chr2_54657883_G_T	0.473931	0.236966
																																																												chr17_3658045_T_C	0.640458	0.320229																																		chr2_68654974_G_A	0.473931	0.236966
																																																												chr17_3941105_G_A	0.640458	0.320229																																		chr2_86491008_T_C	0.473931	0.236966
																																																												chr17_3951385_C_T	0.640458	0.320229																																		chr2_98644035_G_A	0.473931	0.236966
																																																												chr17_4809346_C_T	0.640458	0.320229																																		chr20_41356024_C_T	0.473931	0.236966
																																																												chr17_50673485_C_T	0.640458	0.320229																																		chr20_64098453_G_A	0.473931	0.236966
																																																												chr17_82053361_A_T	0.640458	0.320229																																		chr21_46120540_G_A	0.473931	0.236966
																																																												chr18_23533511_T_C	0.640458	0.320229																																		chr22_18127016_G_A	0.473931	0.236966
																																																												chr18_45727263_AAAGT_A	0.640458	0.320229																																		chr22_19456882_C_T	0.473931	0.236966
																																																												chr19_12876102_C_G	0.640458	0.320229																																		chr22_29282545_A_T	0.473931	0.236966
																																																												chr19_15549170_C_T	0.640458	0.320229																																		chr3_184292140_G_A	0.473931	0.236966
																																																												chr19_17162401_G_A	0.640458	0.320229																																		chr3_184388641_G_A	0.473931	0.236966
																																																												chr19_41004392_G_T	0.640458	0.320229																																		chr3_187722504_C_T	0.473931	0.236966
																																																												chr19_41252443_G_A	0.640458	0.320229																																		chr3_37054509_G_A	0.473931	0.236966
																																																												chr19_49461712_T_C	0.640458	0.320229																																		chr3_38062699_G_A	0.473931	0.236966
																																																												chr1_11046573_G_A	0.640458	0.320229																																		chr3_38867460_T_C	0.473931	0.236966
																																																												chr1_160349584_G_A	0.640458	0.320229																																		chr3_41715511_T_G	0.473931	0.236966
																																																												chr1_16403726_C_T	0.640458	0.320229																																		chr3_50375991_G_A	0.473931	0.236966
																																																												chr1_18877471_C_G	0.640458	0.320229																																		chr4_150683641_T_C	0.473931	0.236966
																																																												chr1_223112259_A_T	0.640458	0.320229																																		chr4_3074925_CAG_C	0.473931	0.236966
																																																												chr1_226386327_G_A	0.640458	0.320229																																		chr4_3074928_CAG_C	0.473931	0.236966
																																																												chr1_226977490_G_A	0.640458	0.320229																																		chr4_3074932_AGCAACAG_A	0.473931	0.236966
																																																												chr1_228374424_G_A	0.640458	0.320229																																		chr4_3074936_A_AGCAGCAG	0.473931	0.236966
																																																												chr1_46196817_G_A	0.640458	0.320229																																		chr4_48146379_A_T	0.473931	0.236966
																																																												chr20_19960752_G_A	0.640458	0.320229																																		chr4_69493788_G_A	0.473931	0.236966
																																																												chr21_34792300_C_CGGGGGGGGGG	0.640458	0.320229																																		chr4_88265033_G_A	0.473931	0.236966
																																																												chr21_44439131_G_A	0.640458	0.320229																																		chr4_93422793_C_T	0.473931	0.236966
																																																												chr21_46125985_C_T	0.640458	0.320229																																		chr4_99347783_C_CT	0.473931	0.236966
																																																												chr21_46132347_C_T	0.640458	0.320229																																		chr5_10992611_A_G	0.473931	0.236966
																																																												chr22_28795543_G_A	0.640458	0.320229																																		chr5_96803404_T_A	0.473931	0.236966
																																																												chr2_176116963_G_A	0.640458	0.320229																																		chr6_125759281_G_A	0.473931	0.236966
																																																												chr2_218339869_A_G	0.640458	0.320229																																		chr6_170561957_A_AGC	0.473931	0.236966
																																																												chr2_218386714_T_C	0.640458	0.320229																																		chr6_170561958_A_ACAGCAGCAGCAGCAGCAG	0.473931	0.236966
																																																												chr2_218661153_C_T	0.640458	0.320229																																		chr6_170562011_AGC_A	0.473931	0.236966
																																																												chr2_233719129_AG_A	0.640458	0.320229																																		chr6_170562014_AG_A	0.473931	0.236966
																																																												chr2_240591997_G_A	0.640458	0.320229																																		chr6_70955994_G_C	0.473931	0.236966
																																																												chr2_31342220_G_C	0.640458	0.320229																																		chr7_108195818_T_C	0.473931	0.236966
																																																												chr3_128895320_CT_C	0.640458	0.320229																																		chr7_151235350_C_T	0.473931	0.236966
																																																												chr3_136262024_G_A	0.640458	0.320229																																		chr7_1816141_G_A	0.473931	0.236966
																																																												chr3_136283888_C_T	0.640458	0.320229																																		chr7_71712069_C_T	0.473931	0.236966
																																																												chr3_15478979_T_C	0.640458	0.320229																																		chr8_10610081_CTCTAACTGCACCCCCTCTTCTTGCAGCCCTTCTTCTGTTTTAGTTT_C	0.473931	0.236966
																																																												chr3_184135519_C_G	0.640458	0.320229																																		chr8_10611508_G_A	0.473931	0.236966
																																																												chr3_197701752_C_T	0.640458	0.320229																																		chr8_124555948_G_GC	0.473931	0.236966
																																																												chr3_30650379_GA_G	0.640458	0.320229																																		chr8_143429783_AT_A	0.473931	0.236966
																																																												chr3_52292345_T_A	0.640458	0.320229																																		chr8_144053393_G_A	0.473931	0.236966
																																																												chr4_153704246_C_T	0.640458	0.320229																																		chr8_144054813_G_A	0.473931	0.236966
																																																												chr4_3186690_C_T	0.640458	0.320229																																		chr8_144057319_G_A	0.473931	0.236966
																																																												chr4_6300976_A_T	0.640458	0.320229																																		chr8_144314125_G_A	0.473931	0.236966
																																																												chr4_8619332_C_G	0.640458	0.320229																																		chr8_21704985_G_A	0.473931	0.236966
																																																												chr4_9783034_C_A	0.640458	0.320229																																		chr9_135770396_G_A	0.473931	0.236966
																																																												chr5_150521493_G_A	0.640458	0.320229																																		chr9_14776255_T_A	0.473931	0.236966
																																																												chr5_179158864_C_T	0.640458	0.320229																																		chr9_33387008_C_T	0.473931	0.236966
																																																												chr5_42711306_T_C	0.640458	0.320229																																		chr17_4716523_T_TG	0.473612	0.236806
																																																												chr5_96902283_G_A	0.640458	0.320229																																		chr2_90360379_C_T	0.473479	0.236739
																																																												chr6_100420914_G_A	0.640458	0.320229																																		chr2_178447493_A_AG	0.47345	0.236725
																																																												chr6_109475450_G_A	0.640458	0.320229																																		chr6_7313105_G_C	0.473235	0.236617
																																																												chr6_111580294_G_A	0.640458	0.320229																																		chr10_103584563_T_C	0.472985	0.236492
																																																												chr6_169241794_C_T	0.640458	0.320229																																		chr2_24013366_G_A	0.472345	0.236172
																																																												chr6_35458438_C_T	0.640458	0.320229																																		chr1_1452396_C_T	0.472068	0.236034
																																																												chr8_10622910_C_T	0.640458	0.320229																																		chr12_21043546_C_T	0.472068	0.236034
																																																												chr8_109087693_A_G	0.640458	0.320229																																		chr1_15056275_G_A	0.471698	0.235849
																																																												chr8_112689975_C_T	0.640458	0.320229																																		chr1_153933506_G_A	0.471698	0.235849
																																																												chr8_144505920_C_T	0.640458	0.320229																																		chr1_156583350_G_C	0.471698	0.235849
																																																												chr8_144513330_C_T	0.640458	0.320229																																		chr1_46562839_C_A	0.471698	0.235849
																																																												chr8_24914799_G_A	0.640458	0.320229																																		chr10_124021242_G_GGC	0.471698	0.235849
																																																												chr8_3190109_G_C	0.640458	0.320229																																		chr10_124021246_G_GGGGC	0.471698	0.235849
																																																												chr8_37965788_A_G	0.640458	0.320229																																		chr10_48479647_G_A	0.471698	0.235849
																																																												chr8_69603205_G_A	0.640458	0.320229																																		chr11_64235962_G_A	0.471698	0.235849
																																																												chr8_72069018_C_A	0.640458	0.320229																																		chr11_72829337_G_A	0.471698	0.235849
																																																												chr8_74361886_C_T	0.640458	0.320229																																		chr16_112727_G_A	0.471698	0.235849
																																																												chr9_101427498_G_T	0.640458	0.320229																																		chr16_2237606_T_C	0.471698	0.235849
																																																												chr9_126695854_G_A	0.640458	0.320229																																		chr16_410246_C_T	0.471698	0.235849
																																																												chr9_133436868_T_G	0.640458	0.320229																																		chr17_42669615_C_A	0.471698	0.235849
																																																												chr9_134835184_G_A	0.640458	0.320229																																		chr17_7923023_GA_G	0.471698	0.235849
																																																												chr9_137012376_C_T	0.640458	0.320229																																		chr19_13149868_C_G	0.471698	0.235849
																																																												chr9_137017581_C_T	0.640458	0.320229																																		chr19_15360862_T_C	0.471698	0.235849
																																																												chr9_14805096_G_A	0.640458	0.320229																																		chr19_40458157_G_A	0.471698	0.235849
																																																												chr19_42868882_G_A	0.639897	0.319949																																		chr19_51627678_G_A	0.471698	0.235849
																																																												chr14_94380925_T_A	0.639057	0.319529																																		chr2_219221253_C_T	0.471698	0.235849
																																																												chr1_59554181_C_T	0.638941	0.31947																																		chr2_238147857_G_A	0.471698	0.235849
																																																												chr18_49154_G_GGGTGGGAGAAGGACGGGGGTCTC	0.636564	0.318282																																		chr20_36810071_C_T	0.471698	0.235849
																																																												chr14_93779226_A_AGGGGGGGGGGG	0.635726	0.317863																																		chr22_50414660_C_T	0.471698	0.235849
																																																												chr17_50763441_G_A	0.635726	0.317863																																		chr3_138103539_G_A	0.471698	0.235849
																																																												chr19_40876571_T_A	0.634549	0.317275																																		chr3_20095398_A_G	0.471698	0.235849
																																																												chr3_132708187_G_A	0.634409	0.317204																																		chr6_89567014_G_A	0.471698	0.235849
																																																												chr10_31520773_G_C	0.633636	0.316818																																		chr7_100221228_G_T	0.471698	0.235849
																																																												chr10_93064519_T_TCCATGCA	0.631355	0.315678																																		chr7_76502445_A_G	0.471698	0.235849
																																																												chr11_67519840_A_G	0.631355	0.315678																																		chr8_86448416_G_A	0.471698	0.235849
																																																												chr2_31366346_T_C	0.631355	0.315678																																		chr9_136984733_C_T	0.471698	0.235849
																																																												chr8_21909906_C_T	0.631355	0.315678																																		chrX_93672395_TAGGC_T	0.471698	0.235849
																																																												chr4_8233514_G_A	0.630867	0.315433																																		chr19_35861122_G_A	0.47164	0.23582
																																																												chr6_32519381_G_GCA	0.630647	0.315323																																		chr10_47726840_G_C	0.471595	0.235798
																																																												chr11_71435840_C_G	0.630175	0.315088																																		chr12_52395791_C_A	0.471504	0.235752
																																																												chr14_24269650_C_T	0.628859	0.314429																																		chr19_57507252_C_CT	0.471306	0.235653
																																																												chr6_75895261_G_A	0.625604	0.312802																																		chr11_89711442_G_GA	0.470791	0.235396
																																																												chr2_210079793_C_CTT	0.625585	0.312793																																		chr19_22314423_A_ACT	0.470657	0.235329
																																																												chr11_58403319_AG_A	0.625152	0.312576																																		chr19_22314424_GAA_G	0.470657	0.235329
																																																												chr19_57231759_A_ACAGCCCAG	0.62293	0.311465																																		chr5_33994077_T_C	0.470024	0.235012
																																																												chr1_53211308_A_C	0.62293	0.311465																																		chr9_137103574_C_G	0.469604	0.234802
																																																												chr11_64265028_CAG_C	0.621488	0.310744																																		chr13_85795454_A_G	0.469485	0.234743
																																																												chr14_100128585_CACCG_C	0.621056	0.310528																																		chr13_98810219_C_T	0.469485	0.234743
																																																												chr7_12351642_T_TA	0.620664	0.310332																																		chr3_12004676_C_CGGGGGGGG	0.469485	0.234743
																																																												chr12_100942423_G_C	0.620637	0.310318																																		chr4_138232345_G_A	0.469485	0.234743
																																																												chr10_119030300_CCCG_C	0.620346	0.310173																																		chr4_93772395_T_A	0.469485	0.234743
																																																												chr2_219250893_AG_A	0.619896	0.309948																																		chr21_37157180_G_A	0.468932	0.234466
																																																												chr14_64770945_C_T	0.619833	0.309916																																		chr12_54974507_C_T	0.468836	0.234418
																																																												chr3_51988821_C_T	0.619833	0.309916																																		chr3_169116517_T_G	0.468387	0.234193
																																																												chr9_3898759_G_A	0.619833	0.309916																																		chr8_144057671_C_T	0.468387	0.234193
																																																												chrX_19369214_G_A	0.619833	0.309916																																		chr9_83903556_G_A	0.468387	0.234193
																																																												chr6_32584356_CTTAGG_C	0.619728	0.309864																																		chr1_228102332_T_C	0.468308	0.234154
																																																												chr19_54830252_TC_T	0.61891	0.309455																																		chr16_4381766_C_T	0.468308	0.234154
																																																												chr21_45918832_G_GGAAGAAGATACTCTCAGATAAACCGTCGGTGTAATTCCAGTGCTGGAGGAAGAAGTTACCCTCAGATAAACCATTGGTGTAATTCCAGTGCTGGGGGAAGAAGTTACCCTCAGATAAACCGTCGGTGTAATTCCAGTGCTGGA	0.617032	0.308516																																		chr19_3739109_C_T	0.468308	0.234154
																																																												chr1_16153130_GAA_G	0.616902	0.308451																																		chr4_2941692_G_A	0.468308	0.234154
																																																												chr9_137113991_G_A	0.616814	0.308407																																		chr17_732687_G_A	0.467779	0.233889
																																																												chr22_30572803_CCAGT_C	0.616671	0.308336																																		chr9_41127618_CG_C	0.467779	0.233889
																																																												chr9_271626_G_T	0.616671	0.308336																																		chr12_124344633_C_T	0.467294	0.233647
																																																												chr12_70353913_T_TA	0.616322	0.308161																																		chr17_12987132_C_T	0.467294	0.233647
																																																												chr19_1754657_C_A	0.616245	0.308122																																		chr20_1206890_CAG_C	0.467294	0.233647
																																																												chrX_7843768_A_ACT	0.615989	0.307995																																		chr7_29914511_C_T	0.467294	0.233647
																																																												chr6_31143397_C_A	0.61567	0.307835																																		chr3_49007499_G_T	0.46662	0.23331
																																																												chr6_31356366_G_T	0.615017	0.307509																																		chr1_172591036_A_C	0.466568	0.233284
																																																												chr12_109281754_C_T	0.614975	0.307488																																		chr1_200853291_G_C	0.466568	0.233284
																																																												chr1_11045485_C_T	0.613532	0.306766																																		chr14_92071010_C_CTGCTGCTGCTGCTGCTGCTGCTGCTGCTGCTGCTGCTGCTGCTGCTGCTGCTGCTGCTGCTG	0.466568	0.233284
																																																												chr10_99805400_A_G	0.613475	0.306738																																		chr5_35667244_G_A	0.466568	0.233284
																																																												chr15_23440546_TC_T	0.612977	0.306488																																		chr19_48841264_C_T	0.466295	0.233147
																																																												chr20_23085831_T_TGGCCC	0.612977	0.306488																																		chr4_72138039_G_A	0.466126	0.233063
																																																												chr11_68929955_A_AC	0.612948	0.306474																																		chr19_50441042_GA_G	0.465938	0.232969
																																																												chr18_74149043_G_A	0.612946	0.306473																																		chr12_101714567_T_C	0.46568	0.23284
																																																												chr4_75955994_C_T	0.612007	0.306004																																		chr19_1389083_TCA_T	0.465664	0.232832
																																																												chr6_148471415_A_T	0.611858	0.305929																																		chr10_113679933_GGAGA_G	0.465123	0.232561
																																																												chr1_32695043_T_G	0.611346	0.305673																																		chr4_2445228_A_T	0.465123	0.232561
																																																												chr1_236554626_T_C	0.610635	0.305317																																		chr3_75739225_G_GTT	0.465076	0.232538
																																																												chr2_44280851_C_T	0.610385	0.305193																																		chr1_158607319_A_C	0.46493	0.232465
																																																												chr7_36548633_A_G	0.610053	0.305027																																		chr17_21703441_C_T	0.464551	0.232276
																																																												chr15_65203431_C_T	0.609625	0.304812																																		chr14_92071052_G_GC	0.464506	0.232253
																																																												chr16_84179269_G_A	0.609625	0.304812																																		chr17_7626584_G_A	0.464472	0.232236
																																																												chr19_50309767_T_TCGCCC	0.609625	0.304812																																		chr12_132053389_CA_C	0.46444	0.23222
																																																												chr1_149607120_GC_G	0.609609	0.304805																																		chr4_4226482_GC_G	0.464333	0.232166
																																																												chr4_41626983_C_CA	0.609136	0.304568																																		chr1_1293845_C_T	0.463749	0.231874
																																																												chrX_7843768_A_ACTGTGTGGAT	0.608869	0.304434																																		chr1_201414565_G_A	0.463749	0.231874
																																																												chr19_11326797_T_TG	0.608765	0.304382																																		chr10_132850342_G_A	0.463749	0.231874
																																																												chr11_5986542_G_A	0.608508	0.304254																																		chr11_292060_G_A	0.463749	0.231874
																																																												chr16_88681106_G_A	0.608491	0.304246																																		chr11_47590761_AGGGCCCAGCAGGCCGCT_A	0.463749	0.231874
																																																												chr18_45682443_G_A	0.608476	0.304238																																		chr11_57741925_A_T	0.463749	0.231874
																																																												chr12_52395791_C_A	0.608313	0.304156																																		chr11_65579150_C_T	0.463749	0.231874
																																																												chr2_20598263_C_T	0.607105	0.303553																																		chr11_73363364_G_A	0.463749	0.231874
																																																												chr13_49566741_T_G	0.606989	0.303494																																		chr11_77093713_A_G	0.463749	0.231874
																																																												chr7_157656386_T_C	0.606989	0.303494																																		chr12_120534753_C_A	0.463749	0.231874
																																																												chr6_113970875_C_CT	0.605816	0.302908																																		chr12_6837773_G_A	0.463749	0.231874
																																																												chr3_129032827_G_A	0.605495	0.302748																																		chr13_45714293_G_A	0.463749	0.231874
																																																												chr13_113751968_CCGAGGAGGCGG_C	0.605246	0.302623																																		chr14_23275615_TCTTCC_T	0.463749	0.231874
																																																												chr2_170371690_G_GAA	0.605111	0.302555																																		chr15_43797216_A_AAG	0.463749	0.231874
																																																												chr8_143924510_G_A	0.604862	0.302431																																		chr15_52112365_C_T	0.463749	0.231874
																																																												chr1_155010810_T_TG	0.604563	0.302282																																		chr15_67826673_T_G	0.463749	0.231874
																																																												chr11_64826740_T_G	0.604415	0.302207																																		chr15_71747041_C_T	0.463749	0.231874
																																																												chr12_57538535_C_T	0.604415	0.302207																																		chr15_77478468_C_T	0.463749	0.231874
																																																												chr16_30668943_G_A	0.604415	0.302207																																		chr16_10743877_C_G	0.463749	0.231874
																																																												chr17_4716537_CGG_C	0.604415	0.302207																																		chr16_67149476_C_T	0.463749	0.231874
																																																												chr3_185496952_T_C	0.604415	0.302207																																		chr16_87765808_C_T	0.463749	0.231874
																																																												chr17_77402184_G_A	0.604071	0.302036																																		chr17_36510851_A_T	0.463749	0.231874
																																																												chr5_73123440_T_C	0.603202	0.301601																																		chr17_73415979_C_T	0.463749	0.231874
																																																												chr2_94208529_GTCCGCCTCTCCGCCGCGCCGCCGCTGTCCGCCTCTCCGCCGCGCCGCCGCTGTCCGCCTCTCCACCGCGCCGCCGCTGTCGGCCTCTCCGCCGCGCCGCCGCTGACCGACTCTCCGCTGCGCCGCCGCTA_G	0.602769	0.301384																																		chr17_75570146_G_A	0.463749	0.231874
																																																												chr16_2237489_CG_C	0.602266	0.301133																																		chr19_1506064_G_A	0.463749	0.231874
																																																												chr20_37903396_G_A	0.602266	0.301133																																		chr19_15257070_G_A	0.463749	0.231874
																																																												chr22_28105426_C_T	0.602266	0.301133																																		chr19_36039369_TG_T	0.463749	0.231874
																																																												chr4_15004125_C_CGGGGGGGGGGG	0.602266	0.301133																																		chr19_48936119_A_T	0.463749	0.231874
																																																												chr3_149520808_C_CTTAA	0.602252	0.301126																																		chr19_54463145_AG_A	0.463749	0.231874
																																																												chr11_9029928_G_C	0.60149	0.300745																																		chr19_55080265_G_T	0.463749	0.231874
																																																												chr10_100980269_C_T	0.601451	0.300725																																		chr19_58562713_A_G	0.463749	0.231874
																																																												chr6_132693092_G_A	0.601451	0.300725																																		chr19_6333499_T_G	0.463749	0.231874
																																																												chr17_14236764_G_A	0.601055	0.300528																																		chr19_871251_G_A	0.463749	0.231874
																																																												chr17_38458241_C_T	0.600809	0.300404																																		chr2_240466063_G_A	0.463749	0.231874
																																																												chr3_122911318_T_TG	0.600517	0.300259																																		chr22_39430044_C_T	0.463749	0.231874
																																																												chr19_49596843_T_TA	0.59998	0.29999																																		chr3_52248166_C_T	0.463749	0.231874
																																																												chr19_49596843_T_TG	0.59998	0.29999																																		chr3_52388589_C_T	0.463749	0.231874
																																																												chr11_46869126_T_A	0.599462	0.299731																																		chr5_755979_AC_A	0.463749	0.231874
																																																												chr10_93323282_C_T	0.599304	0.299652																																		chr6_83593576_G_T	0.463749	0.231874
																																																												chr19_54595758_G_T	0.599292	0.299646																																		chr9_93293167_G_A	0.463749	0.231874
																																																												chr9_128818882_G_C	0.597463	0.298731																																		chrX_51900286_T_TCATTGCAGAGGTAATG	0.463749	0.231874
																																																												chr3_47004352_C_T	0.596644	0.298322																																		chr8_12430448_C_T	0.463101	0.23155
																																																												chr7_92061395_C_G	0.596644	0.298322																																		chr1_46303192_G_C	0.463024	0.231512
																																																												chr10_30460771_G_A	0.595934	0.297967																																		chr1_1072326_G_A	0.462662	0.231331
																																																												chr1_16631529_C_T	0.594744	0.297372																																		chr1_151813675_CCTGA_C	0.462662	0.231331
																																																												chr17_64044182_G_T	0.594534	0.297267																																		chr1_32770949_T_TG	0.462662	0.231331
																																																												chr9_137233909_AGAACAGCACAGCCCCGGCGGACAGGCTGCCCTGTGAGGCCCGGCCCACCCCAAGCCCCCTACACCCCCCACACTCCCCCTCACCGGCCCCTACATGGAGAG_A	0.594008	0.297004																																		chr11_65619581_C_T	0.462662	0.231331
																																																												chr10_11869705_G_A	0.59364	0.29682																																		chr15_43191645_T_C	0.462662	0.231331
																																																												chr10_1242240_C_T	0.59364	0.29682																																		chr16_787175_C_T	0.462662	0.231331
																																																												chr12_117041966_G_C	0.59364	0.29682																																		chr17_7043073_C_T	0.462662	0.231331
																																																												chr1_149936633_G_GC	0.59364	0.29682																																		chr17_78891339_T_TC	0.462662	0.231331
																																																												chr2_23703280_G_A	0.59364	0.29682																																		chr8_143837680_G_A	0.462662	0.231331
																																																												chr3_129002064_C_T	0.59364	0.29682																																		chr8_144264565_G_A	0.462662	0.231331
																																																												chr3_43053620_G_A	0.59364	0.29682																																		chr9_121678756_C_T	0.462662	0.231331
																																																												chr10_13656887_G_A	0.591476	0.295738																																		chr13_87677213_G_A	0.462627	0.231313
																																																												chr10_84514067_C_T	0.591476	0.295738																																		chr3_113273138_G_A	0.462627	0.231313
																																																												chr11_61556198_G_A	0.591476	0.295738																																		chr13_99866380_C_T	0.462542	0.231271
																																																												chr11_65579150_C_T	0.591476	0.295738																																		chr16_85668423_A_C	0.462343	0.231172
																																																												chr12_72272870_A_T	0.591476	0.295738																																		chr1_12716215_C_A	0.4622	0.2311
																																																												chr14_31394120_C_T	0.591476	0.295738																																		chr10_95395073_T_C	0.461473	0.230737
																																																												chr15_43797216_A_AAG	0.591476	0.295738																																		chr17_28369751_G_GC	0.461473	0.230737
																																																												chr16_10743877_C_G	0.591476	0.295738																																		chr17_745797_G_A	0.461473	0.230737
																																																												chr16_2029703_T_TGC	0.591476	0.295738																																		chr6_13600880_A_C	0.461473	0.230737
																																																												chr16_2181024_T_C	0.591476	0.295738																																		chr9_136398299_C_T	0.461473	0.230737
																																																												chr16_635313_G_A	0.591476	0.295738																																		chr1_1180842_C_CG	0.461227	0.230614
																																																												chr16_87765808_C_T	0.591476	0.295738																																		chr17_41054940_G_GA	0.4611	0.23055
																																																												chr17_44177025_C_T	0.591476	0.295738																																		chr5_256368_CTT_C	0.46068	0.23034
																																																												chr17_45115190_G_A	0.591476	0.295738																																		chr5_173235011_G_A	0.459711	0.229856
																																																												chr17_48804803_G_A	0.591476	0.295738																																		chr1_225839271_G_A	0.459432	0.229716
																																																												chr17_75502579_C_T	0.591476	0.295738																																		chr1_94005499_C_T	0.459432	0.229716
																																																												chr17_81941288_G_A	0.591476	0.295738																																		chr10_35640202_T_C	0.459432	0.229716
																																																												chr19_13765007_G_T	0.591476	0.295738																																		chr13_51944145_G_T	0.459432	0.229716
																																																												chr19_42021434_G_A	0.591476	0.295738																																		chr15_42817040_G_A	0.459432	0.229716
																																																												chr19_43577261_G_A	0.591476	0.295738																																		chr15_48207778_G_A	0.459432	0.229716
																																																												chr19_43612468_GCA_G	0.591476	0.295738																																		chr16_1526628_CAGCTGCGTGG_C	0.459432	0.229716
																																																												chr19_50513344_C_T	0.591476	0.295738																																		chr16_87684266_G_A	0.459432	0.229716
																																																												chr19_54463145_AG_A	0.591476	0.295738																																		chr2_127569812_C_T	0.459432	0.229716
																																																												chr19_55080265_G_T	0.591476	0.295738																																		chr2_31398657_T_A	0.459432	0.229716
																																																												chr19_58562713_A_G	0.591476	0.295738																																		chr21_34792303_C_CGGGG	0.459432	0.229716
																																																												chr19_871251_G_A	0.591476	0.295738																																		chr21_45185007_G_A	0.459432	0.229716
																																																												chr1_1072253_G_A	0.591476	0.295738																																		chr22_19041861_G_A	0.459432	0.229716
																																																												chr1_13513390_GA_G	0.591476	0.295738																																		chr3_184137637_G_A	0.459432	0.229716
																																																												chr1_155251784_G_A	0.591476	0.295738																																		chr4_101862541_T_G	0.459432	0.229716
																																																												chr1_170146190_T_G	0.591476	0.295738																																		chr4_2964124_T_G	0.459432	0.229716
																																																												chr1_2504969_G_A	0.591476	0.295738																																		chr4_3485583_A_G	0.459432	0.229716
																																																												chr1_31661080_G_A	0.591476	0.295738																																		chr5_119150082_TG_T	0.459432	0.229716
																																																												chr1_3497075_G_A	0.591476	0.295738																																		chr5_119150084_TTACTC_T	0.459432	0.229716
																																																												chr1_44700922_G_A	0.591476	0.295738																																		chr6_101676694_C_T	0.459432	0.229716
																																																												chr20_1296283_C_T	0.591476	0.295738																																		chr6_132538561_TG_T	0.459432	0.229716
																																																												chr20_1313405_G_A	0.591476	0.295738																																		chr7_143351678_C_T	0.459432	0.229716
																																																												chr20_58223066_C_T	0.591476	0.295738																																		chr7_2527195_C_T	0.459432	0.229716
																																																												chr20_63738878_C_CCCTCCCTG	0.591476	0.295738																																		chr7_36514524_G_A	0.459432	0.229716
																																																												chr2_238131223_G_A	0.591476	0.295738																																		chr8_67483797_G_A	0.459432	0.229716
																																																												chr2_241816248_C_T	0.591476	0.295738																																		chr9_134835184_G_A	0.459432	0.229716
																																																												chr2_29035573_T_TTCCGG	0.591476	0.295738																																		chr9_738322_G_A	0.459432	0.229716
																																																												chr2_97164407_AAGAC_A	0.591476	0.295738																																		chr9_95480439_G_A	0.459432	0.229716
																																																												chr3_46617285_C_T	0.591476	0.295738																																		chr1_108717855_G_C	0.458715	0.229357
																																																												chr3_49701853_C_T	0.591476	0.295738																																		chr1_201213259_AG_A	0.458715	0.229357
																																																												chr5_151101461_C_T	0.591476	0.295738																																		chr1_33557880_C_T	0.458715	0.229357
																																																												chr5_157675119_GA_G	0.591476	0.295738																																		chr12_128693988_C_A	0.458715	0.229357
																																																												chr5_181053316_G_A	0.591476	0.295738																																		chr16_77212194_C_CG	0.458715	0.229357
																																																												chr6_138432142_G_A	0.591476	0.295738																																		chr17_81941473_G_C	0.458715	0.229357
																																																												chr6_168307884_G_GATTTTTTAATGAT	0.591476	0.295738																																		chr2_106502564_G_A	0.458715	0.229357
																																																												chr6_87345232_C_T	0.591476	0.295738																																		chr2_240500108_G_A	0.458715	0.229357
																																																												chr8_143837680_G_A	0.591476	0.295738																																		chr4_76263844_G_A	0.458715	0.229357
																																																												chr8_25411216_G_A	0.591476	0.295738																																		chr6_168307889_CT_C	0.458715	0.229357
																																																												chr9_129097280_GGCCTT_G	0.591476	0.295738																																		chr9_129097289_C_CATTAAAA	0.458715	0.229357
																																																												chr12_107775724_AG_A	0.591379	0.29569																																		chr11_397331_G_C	0.458667	0.229333
																																																												chr9_137114019_C_T	0.591304	0.295652																																		chr1_41017245_A_G	0.458539	0.22927
																																																												chr16_71963256_TCA_T	0.590927	0.295464																																		chr17_79733655_T_C	0.458539	0.22927
																																																												chr16_88715642_G_A	0.590927	0.295464																																		chr19_35586327_CT_C	0.458123	0.229062
																																																												chr11_71118908_C_T	0.590745	0.295372																																		chr4_139889931_TGCTGCTGCTGCTGC_T	0.45799	0.228995
																																																												chr8_38146393_G_A	0.590214	0.295107																																		chr5_75511327_TG_T	0.45799	0.228995
																																																												chr3_75739225_G_GTT	0.589024	0.294512																																		chr19_45144962_C_T	0.457758	0.228879
																																																												chr6_7583470_G_A	0.587637	0.293818																																		chr2_233831468_TC_T	0.457758	0.228879
																																																												chr22_23540730_TA_T	0.587447	0.293724																																		chr19_49542621_C_T	0.457721	0.228861
																																																												chr18_31598647_C_T	0.58724	0.29362																																		chr2_131480070_C_T	0.457452	0.228726
																																																												chr16_676189_C_T	0.587043	0.293521																																		chr5_113553177_TCA_T	0.457303	0.228652
																																																												chr14_23577182_A_G	0.586053	0.293026																																		chr11_47182432_G_A	0.456809	0.228405
																																																												chr3_195781150_C_CAT	0.585	0.2925																																		chr3_46683127_C_A	0.456716	0.228358
																																																												chr10_103584563_T_C	0.584963	0.292481																																		chr12_50352008_C_CCTGCTGAGGGGTGAGAGAGATCCCCAGAGCCTGGGCCTGCTGAGGGGTGAGAGGGATACCCAGGGCCTGG	0.456445	0.228223
																																																												chr10_89222511_C_T	0.584963	0.292481																																		chr14_24334504_G_A	0.456359	0.22818
																																																												chr11_89711442_G_GA	0.584963	0.292481																																		chr12_103951606_G_A	0.456336	0.228168
																																																												chr15_41511199_GC_G	0.584963	0.292481																																		chr7_142082570_G_A	0.455994	0.227997
																																																												chr17_12987132_C_T	0.584963	0.292481																																		chr1_13513390_GA_G	0.455844	0.227922
																																																												chr19_17511703_G_A	0.584963	0.292481																																		chr1_155251784_G_A	0.455844	0.227922
																																																												chr3_15453838_T_G	0.584963	0.292481																																		chr1_206960761_AC_A	0.455844	0.227922
																																																												chr3_46705902_C_T	0.584963	0.292481																																		chr1_223628753_G_A	0.455844	0.227922
																																																												chr3_54386715_C_G	0.584963	0.292481																																		chr1_225007546_T_C	0.455844	0.227922
																																																												chr3_9032750_G_C	0.584963	0.292481																																		chr1_248145805_C_T	0.455844	0.227922
																																																												chr4_38796986_A_T	0.584963	0.292481																																		chr1_2504969_G_A	0.455844	0.227922
																																																												chr5_132322211_G_A	0.584963	0.292481																																		chr1_44700922_G_A	0.455844	0.227922
																																																												chr5_143054469_A_G	0.584963	0.292481																																		chr10_123761874_C_G	0.455844	0.227922
																																																												chr6_10529255_G_A	0.584963	0.292481																																		chr10_13656887_G_A	0.455844	0.227922
																																																												chr7_152238825_C_T	0.584963	0.292481																																		chr10_96027249_C_T	0.455844	0.227922
																																																												chr7_29914511_C_T	0.584963	0.292481																																		chr11_61556198_G_A	0.455844	0.227922
																																																												chr9_133071374_CCCCG_C	0.584963	0.292481																																		chr11_64368742_G_A	0.455844	0.227922
																																																												chrX_153598967_T_G	0.584963	0.292481																																		chr11_6558077_C_T	0.455844	0.227922
																																																												chr18_79420810_GA_G	0.584761	0.29238																																		chr12_122856094_G_A	0.455844	0.227922
																																																												chr8_143072888_CCGGGGTCCCTGTTTGAGGAGACAGCCGTCATCCCCGGGGTTCCTGTTTGAGGAGACAGCCGTCGTCCTCGGGGTTCCTGTTTGAGGAGACAGCCGTCGTCCCCGGGGTCCCTGTTTGAGGAGACAGCCGTCGTCCCCGGGGTCCCTGTTTGAGGAGACAGCCGTCGTCCT_C	0.584626	0.292313																																		chr12_132581428_G_GC	0.455844	0.227922
																																																												chr1_160610759_G_T	0.584419	0.29221																																		chr14_105399471_G_GA	0.455844	0.227922
																																																												chr14_24208024_A_T	0.583105	0.291552																																		chr16_15030029_C_T	0.455844	0.227922
																																																												chr6_32521980_CT_C	0.582979	0.291489																																		chr16_30532638_C_T	0.455844	0.227922
																																																												chr11_1031602_C_T	0.582792	0.291396																																		chr16_635313_G_A	0.455844	0.227922
																																																												chr11_65619581_C_T	0.582785	0.291392																																		chr17_3843147_G_A	0.455844	0.227922
																																																												chr11_71464130_G_T	0.582785	0.291392																																		chr17_39165094_G_A	0.455844	0.227922
																																																												chr15_52112365_C_T	0.582785	0.291392																																		chr17_45115190_G_A	0.455844	0.227922
																																																												chr15_67826673_T_G	0.582785	0.291392																																		chr17_48804803_G_A	0.455844	0.227922
																																																												chr16_67149476_C_T	0.582785	0.291392																																		chr17_74935817_C_T	0.455844	0.227922
																																																												chr17_15503228_C_CCT	0.582785	0.291392																																		chr17_76307559_CACTCT_C	0.455844	0.227922
																																																												chr17_44933979_C_T	0.582785	0.291392																																		chr17_81941288_G_A	0.455844	0.227922
																																																												chr17_74354524_C_T	0.582785	0.291392																																		chr17_82030428_T_C	0.455844	0.227922
																																																												chr17_75570146_G_A	0.582785	0.291392																																		chr19_43612468_GCA_G	0.455844	0.227922
																																																												chr19_12957020_C_T	0.582785	0.291392																																		chr19_50513344_C_T	0.455844	0.227922
																																																												chr19_15257070_G_A	0.582785	0.291392																																		chr2_233779344_G_C	0.455844	0.227922
																																																												chr19_48936119_A_T	0.582785	0.291392																																		chr2_233822976_AGGACGGCG_A	0.455844	0.227922
																																																												chr1_151813675_CCTGA_C	0.582785	0.291392																																		chr2_238131223_G_A	0.455844	0.227922
																																																												chr1_3505523_G_A	0.582785	0.291392																																		chr2_38919451_GA_G	0.455844	0.227922
																																																												chr6_25515676_C_T	0.582785	0.291392																																		chr2_54894924_A_G	0.455844	0.227922
																																																												chrX_51900286_T_TCATTGCAGAGGTAATG	0.582785	0.291392																																		chr2_97164407_AAGAC_A	0.455844	0.227922
																																																												chr3_98354747_TA_T	0.582553	0.291277																																		chr20_1296283_C_T	0.455844	0.227922
																																																												chr16_1338617_G_A	0.582243	0.291121																																		chr20_45857313_C_CATCT	0.455844	0.227922
																																																												chr19_1979856_AC_A	0.581916	0.290958																																		chr20_58221467_G_A	0.455844	0.227922
																																																												chr15_41561310_G_GCCTGAAGTCA	0.581642	0.290821																																		chr20_58223066_C_T	0.455844	0.227922
																																																												chr15_20534663_G_GC	0.581634	0.290817																																		chr20_63738878_C_CCCTCCCTG	0.455844	0.227922
																																																												chr4_55609383_A_AT	0.580916	0.290458																																		chr22_19149084_CTT_C	0.455844	0.227922
																																																												chr21_42127055_G_A	0.580633	0.290316																																		chr22_30958684_C_T	0.455844	0.227922
																																																												chr6_157928667_C_T	0.58061	0.290305																																		chr3_49701853_C_T	0.455844	0.227922
																																																												chr1_20175089_G_A	0.580256	0.290128																																		chr4_1644285_G_A	0.455844	0.227922
																																																												chr11_116830637_C_T	0.580193	0.290097																																		chr5_157675119_GA_G	0.455844	0.227922
																																																												chr18_54354519_G_A	0.580017	0.290008																																		chr5_181053316_G_A	0.455844	0.227922
																																																												chr2_218827078_G_A	0.579848	0.289924																																		chr5_75620396_G_A	0.455844	0.227922
																																																												chr19_9974378_G_A	0.578966	0.289483																																		chr6_138432142_G_A	0.455844	0.227922
																																																												chr12_111598994_TGC_T	0.577731	0.288865																																		chr6_168307884_G_GATTTTTTAATGAT	0.455844	0.227922
																																																												chr12_111485790_G_A	0.577545	0.288773																																		chr6_87345232_C_T	0.455844	0.227922
																																																												chr16_89154148_C_T	0.577545	0.288773																																		chr7_12342095_AC_A	0.455844	0.227922
																																																												chr1_102962756_G_T	0.577545	0.288773																																		chr7_149765037_A_C	0.455844	0.227922
																																																												chr2_127288840_G_A	0.577545	0.288773																																		chr8_144509761_A_G	0.455844	0.227922
																																																												chr16_2496317_C_T	0.577109	0.288554																																		chr8_22593873_G_A	0.455844	0.227922
																																																												chr4_3022431_A_C	0.576789	0.288394																																		chr8_25411216_G_A	0.455844	0.227922
																																																												chr13_25097172_TTATGA_T	0.576279	0.288139																																		chr8_37837740_G_A	0.455844	0.227922
																																																												chr15_66781489_C_G	0.575115	0.287557																																		chr9_129097280_GGCCTT_G	0.455844	0.227922
																																																												chr2_159219375_G_GC	0.574469	0.287234																																		chr12_121579989_GA_G	0.455374	0.227687
																																																												chr2_84544438_C_T	0.574331	0.287165																																		chr8_109401533_T_C	0.455351	0.227676
																																																												chr15_65650913_T_C	0.574236	0.287118																																		chr20_1313429_G_A	0.45531	0.227655
																																																												chr7_95394695_G_A	0.574236	0.287118																																		chr6_36986143_AG_A	0.454748	0.227374
																																																												chr5_71074327_C_CT	0.574107	0.287053																																		chr4_75955994_C_T	0.454566	0.227283
																																																												chr10_114297222_G_A	0.574041	0.287021																																		chr10_71694209_C_T	0.454259	0.227129
																																																												chr11_64235962_G_A	0.574041	0.287021																																		chr9_35092755_G_A	0.454259	0.227129
																																																												chr15_71747041_C_T	0.574041	0.287021																																		chr12_50081109_CG_C	0.454032	0.227016
																																																												chr17_73415979_C_T	0.574041	0.287021																																		chr12_132433574_T_TGCATGTGTGCTATCCAGCAC	0.45388	0.22694
																																																												chr1_1293845_C_T	0.574041	0.287021																																		chr2_61134190_TG_T	0.453537	0.226769
																																																												chr1_201414565_G_A	0.574041	0.287021																																		chr6_32401785_C_G	0.452967	0.226483
																																																												chr1_53075866_C_T	0.574041	0.287021																																		chr19_42868882_G_A	0.45285	0.226425
																																																												chr3_49007499_G_T	0.574041	0.287021																																		chr2_10080009_C_A	0.452512	0.226256
																																																												chr3_52388589_C_T	0.574041	0.287021																																		chr3_155936365_C_T	0.452512	0.226256
																																																												chr11_1017466_T_A	0.573454	0.286727																																		chr2_147958332_A_G	0.452207	0.226104
																																																												chrX_153508368_T_C	0.57289	0.286445																																		chr16_22075699_A_ATGATCCTTTTCTGTATGGCT	0.451612	0.225806
																																																												chr6_42967450_C_T	0.572579	0.286289																																		chr13_52643320_GA_G	0.451274	0.225637
																																																												chr8_659131_ACGGTGCACTGAGCATCCTGGGGAGGGGGTGACCATCGAGATCTCCG_A	0.572577	0.286289																																		chr5_139848111_C_T	0.451274	0.225637
																																																												chr2_101856098_G_C	0.572023	0.286012																																		chr15_101364965_C_T	0.450853	0.225426
																																																												chr4_159355878_G_GCCCCC	0.572023	0.286012																																		chr15_23440471_C_T	0.450853	0.225426
																																																												chr4_159355878_G_GCCCCCCC	0.572023	0.286012																																		chr20_63861822_C_CGGCCAGCTCGCTAGCTACGCGCT	0.450853	0.225426
																																																												chr4_159355878_G_GCCGC	0.572023	0.286012																																		chr5_123090185_GC_G	0.450661	0.225331
																																																												chr4_2445228_A_T	0.572023	0.286012																																		chr16_67110212_G_A	0.450514	0.225257
																																																												chr15_79970875_C_T	0.571055	0.285528																																		chr2_127635159_G_A	0.450107	0.225054
																																																												chr1_176864361_G_C	0.570607	0.285304																																		chr6_31356366_G_T	0.450098	0.225049
																																																												chr7_140924608_GCC_G	0.570316	0.285158																																		chr11_56094174_C_G	0.44831	0.224155
																																																												chr1_149784224_C_T	0.56995	0.284975																																		chr1_33306954_C_T	0.447982	0.223991
																																																												chr17_10642996_A_G	0.569856	0.284928																																		chr1_974029_AG_A	0.447982	0.223991
																																																												chr18_79704813_C_T	0.569696	0.284848																																		chr10_49395407_C_G	0.447982	0.223991
																																																												chr19_47839492_A_G	0.569696	0.284848																																		chr11_64826740_T_G	0.447982	0.223991
																																																												chr1_11847187_G_A	0.569696	0.284848																																		chr12_30983103_C_T	0.447982	0.223991
																																																												chr3_184357688_C_T	0.569696	0.284848																																		chr15_23440546_TC_T	0.447982	0.223991
																																																												chr1_120436638_AAG_A	0.568831	0.284416																																		chr16_30668943_G_A	0.447982	0.223991
																																																												chr10_76877831_G_T	0.568049	0.284025																																		chr19_38418438_G_T	0.447982	0.223991
																																																												chr6_152697964_GAGAT_G	0.567983	0.283991																																		chr3_185496952_T_C	0.447982	0.223991
																																																												chr11_63827154_GGGGA_G	0.567528	0.283764																																		chr4_161163_AAAGAT_A	0.447982	0.223991
																																																												chr14_23275613_CA_C	0.567528	0.283764																																		chr1_109251272_A_G	0.447459	0.223729
																																																												chrX_64328894_A_C	0.565597	0.282799																																		chr1_169169544_C_T	0.447459	0.223729
																																																												chrY_14733527_AT_A	0.565597	0.282799																																		chr13_85794606_G_A	0.447459	0.223729
																																																												chr16_112727_G_A	0.565244	0.282622																																		chr2_182035990_TAC_T	0.447459	0.223729
																																																												chr17_19019714_G_A	0.565244	0.282622																																		chr2_227245971_CG_C	0.447459	0.223729
																																																												chr17_42669615_C_A	0.565244	0.282622																																		chr20_45208262_C_CT	0.447459	0.223729
																																																												chr19_13149868_C_G	0.565244	0.282622																																		chr20_45208263_A_AGTAG	0.447459	0.223729
																																																												chr1_46562839_C_A	0.565244	0.282622																																		chr3_52096609_G_A	0.447459	0.223729
																																																												chr20_36810071_C_T	0.565244	0.282622																																		chr3_56558848_A_G	0.447459	0.223729
																																																												chr3_13570851_G_A	0.565244	0.282622																																		chr4_153703966_T_A	0.447459	0.223729
																																																												chrX_93672395_TAGGC_T	0.565244	0.282622																																		chr6_43203892_A_C	0.447459	0.223729
																																																												chr11_121152980_G_C	0.564785	0.282392																																		chr8_113314584_T_C	0.447459	0.223729
																																																												chr11_124875572_G_T	0.564785	0.282392																																		chr8_8892742_A_C	0.446938	0.223469
																																																												chr12_106427197_C_A	0.564785	0.282392																																		chr3_129431542_C_G	0.446315	0.223158
																																																												chr12_21542588_T_G	0.564785	0.282392																																		chr3_195725797_C_CG	0.445986	0.222993
																																																												chr12_43772950_A_G	0.564785	0.282392																																		chr11_20937848_C_T	0.44509	0.222545
																																																												chr12_80708563_T_A	0.564785	0.282392																																		chr9_73544_GC_G	0.44498	0.22249
																																																												chr13_23295429_CT_C	0.564785	0.282392																																		chr19_40214002_T_TG	0.444679	0.222339
																																																												chr16_377765_G_A	0.564785	0.282392																																		chr3_98132918_C_A	0.444237	0.222119
																																																												chr19_45775003_G_A	0.564785	0.282392																																		chr17_44708840_G_T	0.443875	0.221937
																																																												chr1_155301304_G_A	0.564785	0.282392																																		chrX_153804640_CAG_C	0.443835	0.221917
																																																												chr1_20709798_C_T	0.564785	0.282392																																		chr3_75741687_C_T	0.442748	0.221374
																																																												chr21_45510148_C_T	0.564785	0.282392																																		chr16_28342966_GAGCAA_G	0.442518	0.221259
																																																												chr2_26527910_C_T	0.564785	0.282392																																		chr17_10511876_A_G	0.442222	0.221111
																																																												chr3_38713959_C_T	0.564785	0.282392																																		chr1_948503_T_C	0.442106	0.221053
																																																												chr4_121670000_C_T	0.564785	0.282392																																		chr19_47409223_G_A	0.442106	0.221053
																																																												chr7_150950148_GCCCGCCCCCCACCCCATACCCA_G	0.564785	0.282392																																		chr22_24184816_CT_C	0.442106	0.221053
																																																												chrX_72582532_C_G	0.564785	0.282392																																		chr4_109717668_C_T	0.442106	0.221053
																																																												chr19_464140_C_CG	0.564536	0.282268																																		chr20_45959269_T_A	0.441705	0.220853
																																																												chr12_70353913_T_TAA	0.563548	0.281774																																		chrX_53279688_CAG_C	0.440573	0.220286
																																																												chr7_151064597_A_G	0.563332	0.281666																																		chr1_155040580_C_T	0.440162	0.220081
																																																												chr7_100958373_C_CTG	0.562936	0.281468																																		chr1_201210327_TCAGTGAATGAGGCAGGTTATAGGAAGGATTTGGGGGC_T	0.440162	0.220081
																																																												chr17_81645607_T_C	0.562731	0.281365																																		chr20_23085831_T_TGGCCC	0.440162	0.220081
																																																												chr17_76477247_C_T	0.562658	0.281329																																		chr3_39107504_C_T	0.440162	0.220081
																																																												chr5_176530909_T_TGGGGGGGGGGGGG	0.562275	0.281137																																		chr6_113860033_GA_G	0.440162	0.220081
																																																												chr1_6428268_C_T	0.562123	0.281061																																		chrX_119470148_GT_G	0.440162	0.220081
																																																												chr2_71513721_G_A	0.562123	0.281061																																		chr5_141179204_ACCCT_A	0.439532	0.219766
																																																												chr4_78267337_G_A	0.562123	0.281061																																		chr2_208124196_G_C	0.439397	0.219698
																																																												chr11_47638749_T_A	0.561608	0.280804																																		chr19_1075035_CAACG_C	0.438624	0.219312
																																																												chr17_4716523_T_TG	0.561599	0.280799																																		chr2_95927226_GTT_G	0.438381	0.21919
																																																												chr19_54752450_TTC_T	0.561504	0.280752																																		chr3_195725792_AC_A	0.438381	0.21919
																																																												chr17_75502571_G_A	0.561495	0.280748																																		chr19_1754657_C_A	0.438307	0.219154
																																																												chr4_103091208_A_G	0.559779	0.27989																																		chr7_142750561_C_T	0.438253	0.219126
																																																												chrX_38286033_TCC_T	0.559427	0.279714																																		chr1_202214229_TG_T	0.438162	0.219081
																																																												chr17_29566547_CA_C	0.559272	0.279636																																		chr15_99733384_TCGCGACC_T	0.438121	0.219061
																																																												chr1_56876064_C_T	0.558925	0.279462																																		chr10_63215582_G_A	0.437809	0.218904
																																																												chr13_25171148_C_G	0.558731	0.279365																																		chr8_132901502_G_A	0.437809	0.218904
																																																												chr8_64581120_TG_T	0.558731	0.279365																																		chr6_43213241_C_G	0.437405	0.218703
																																																												chr1_159943109_C_T	0.558696	0.279348																																		chr3_132559063_G_A	0.437322	0.218661
																																																												chr3_165059937_C_T	0.558565	0.279282																																		chr19_501742_G_GCC	0.436099	0.21805
																																																												chr10_116455798_G_GA	0.558246	0.279123																																		chr1_1284070_CG_C	0.436099	0.21805
																																																												chr3_114018721_G_A	0.557998	0.278999																																		chr2_108659717_G_C	0.435139	0.217569
																																																												chr7_4784998_G_A	0.557995	0.278998																																		chr9_42187289_AG_A	0.434403	0.217201
																																																												chr8_12186440_GCTGT_G	0.557091	0.278545																																		chr19_13774670_A_G	0.433874	0.216937
																																																												chr2_240682382_GC_G	0.556615	0.278308																																		chr5_141179200_A_AAGGG	0.432959	0.21648
																																																												chr10_48479647_G_A	0.556393	0.278197																																		chr19_38737273_T_TG	0.432385	0.216192
																																																												chr11_124619314_C_CT	0.556393	0.278197																																		chr19_49596843_T_TA	0.432385	0.216192
																																																												chr14_60125677_C_CTAT	0.556393	0.278197																																		chr6_5085544_AG_A	0.432385	0.216192
																																																												chr15_65331591_G_A	0.556393	0.278197																																		chr7_128866598_A_AC	0.432385	0.216192
																																																												chr16_2237606_T_C	0.556393	0.278197																																		chr18_51046918_A_T	0.431488	0.215744
																																																												chr16_410246_C_T	0.556393	0.278197																																		chr1_148556832_C_CCCTT	0.431383	0.215691
																																																												chr17_75899663_G_A	0.556393	0.278197																																		chr1_148556835_TACTA_T	0.431383	0.215691
																																																												chr17_82322892_G_A	0.556393	0.278197																																		chr16_70663783_GCT_G	0.431383	0.215691
																																																												chr19_15360862_T_C	0.556393	0.278197																																		chr17_61165081_C_T	0.43097	0.215485
																																																												chr19_51627678_G_A	0.556393	0.278197																																		chr2_27627061_GTC_G	0.430713	0.215356
																																																												chr1_37561716_A_T	0.556393	0.278197																																		chr17_50380823_C_T	0.430634	0.215317
																																																												chr3_138103539_G_A	0.556393	0.278197																																		chr20_1611508_G_GAC	0.430281	0.21514
																																																												chr4_185662226_T_C	0.556393	0.278197																																		chr16_728954_T_TGG	0.429393	0.214696
																																																												chr6_89567014_G_A	0.556393	0.278197																																		chr1_147286458_C_A	0.428094	0.214047
																																																												chr7_100958369_CCA_C	0.556393	0.278197																																		chr1_169732630_C_A	0.428094	0.214047
																																																												chr7_76502445_A_G	0.556393	0.278197																																		chr1_26183409_G_A	0.428094	0.214047
																																																												chr8_86448416_G_A	0.556393	0.278197																																		chr10_104034657_C_T	0.428094	0.214047
																																																												chr3_126006425_TAACA_T	0.556051	0.278026																																		chr10_121496621_G_A	0.428094	0.214047
																																																												chr3_113657355_G_C	0.555588	0.277794																																		chr10_68189064_C_T	0.428094	0.214047
																																																												chr1_110070366_C_G	0.555215	0.277608																																		chr11_108271261_T_C	0.428094	0.214047
																																																												chr11_67611982_A_C	0.554589	0.277294																																		chr11_47268671_C_G	0.428094	0.214047
																																																												chr1_248638622_CAGAT_C	0.554172	0.277086																																		chr11_66705834_G_A	0.428094	0.214047
																																																												chr15_41572479_C_G	0.553936	0.276968																																		chr12_6349372_G_A	0.428094	0.214047
																																																												chr15_88858152_G_A	0.553936	0.276968																																		chr13_49513134_G_A	0.428094	0.214047
																																																												chr6_37171254_G_C	0.553936	0.276968																																		chr14_89989090_G_T	0.428094	0.214047
																																																												chr8_17621068_G_A	0.553936	0.276968																																		chr16_17138363_G_A	0.428094	0.214047
																																																												chr12_52949300_G_T	0.553744	0.276872																																		chr16_51141749_CT_C	0.428094	0.214047
																																																												chr11_62602409_G_A	0.553477	0.276739																																		chr16_57888073_G_A	0.428094	0.214047
																																																												chr19_58501308_C_T	0.553254	0.276627																																		chr16_85648683_AC_A	0.428094	0.214047
																																																												chr7_149722480_G_GGC	0.553114	0.276557																																		chr17_18238469_A_G	0.428094	0.214047
																																																												chr14_92071052_G_GCTGCTGCTGCTGCTGCTGCTGCTGCTGCTGCTGCTGCTGCTGC	0.552541	0.276271																																		chr17_3951661_C_T	0.428094	0.214047
																																																												chr14_92071053_T_TGCTGCTGCTGCTGCTGCTGCTGCTGCTGCTGCTG	0.552541	0.276271																																		chr19_5893144_C_A	0.428094	0.214047
																																																												chr15_41567537_G_GCCCCA	0.552541	0.276271																																		chr2_218164616_C_T	0.428094	0.214047
																																																												chr16_68575838_G_T	0.552541	0.276271																																		chr2_219557487_G_A	0.428094	0.214047
																																																												chr19_42273122_G_A	0.552541	0.276271																																		chr2_240721004_G_A	0.428094	0.214047
																																																												chr19_42274566_G_A	0.552541	0.276271																																		chr2_38075234_G_A	0.428094	0.214047
																																																												chr21_45456437_GC_G	0.552541	0.276271																																		chr2_70936066_C_T	0.428094	0.214047
																																																												chr2_15940672_A_AC	0.552541	0.276271																																		chr20_22582013_G_A	0.428094	0.214047
																																																												chr2_15940672_A_ACCCCCCCCCCCCCCCCCCCC	0.552541	0.276271																																		chr3_100320891_C_CA	0.428094	0.214047
																																																												chr3_12004676_C_CGGGGGGGGGGGGGGGGG	0.552541	0.276271																																		chr3_129519616_C_T	0.428094	0.214047
																																																												chr3_185649461_G_A	0.552541	0.276271																																		chr3_191389599_A_G	0.428094	0.214047
																																																												chr4_87615920_TAGCAG_T	0.552541	0.276271																																		chr5_149833497_C_A	0.428094	0.214047
																																																												chr8_8020276_G_GGTTTTGGAGGCAGCCTGGGGAACTT	0.552541	0.276271																																		chr5_178986297_G_A	0.428094	0.214047
																																																												chr9_133356645_T_C	0.552541	0.276271																																		chr5_60903606_G_A	0.428094	0.214047
																																																												chrX_137577268_C_G	0.552541	0.276271																																		chr7_147043983_G_A	0.428094	0.214047
																																																												chr12_122715986_C_T	0.552247	0.276123																																		chr7_150950172_GAT_G	0.428094	0.214047
																																																												chr22_39430044_C_T	0.552247	0.276123																																		chr7_34848582_T_C	0.428094	0.214047
																																																												chr1_159815623_C_T	0.551717	0.275858																																		chr8_117830235_G_C	0.428094	0.214047
																																																												chr22_37974178_T_G	0.550869	0.275435																																		chr8_24955877_G_C	0.428094	0.214047
																																																												chr9_128504810_C_G	0.550869	0.275435																																		chr9_130494899_C_T	0.428094	0.214047
																																																												chr1_145401060_TG_T	0.550539	0.275269																																		chr9_32632434_C_T	0.428094	0.214047
																																																												chr9_119208791_C_T	0.550533	0.275267																																		chr16_68122688_T_A	0.428087	0.214044
																																																												chr17_27621273_AGT_A	0.550493	0.275246																																		chr13_51950132_C_T	0.426417	0.213208
																																																												chr2_217991052_T_C	0.550402	0.275201																																		chrX_19369214_G_A	0.426417	0.213208
																																																												chr17_7923023_GA_G	0.54988	0.27494																																		chr19_40218330_G_T	0.426093	0.213046
																																																												chr22_50414660_C_T	0.54988	0.27494																																		chr1_161072867_G_A	0.42586	0.21293
																																																												chr14_24255450_T_C	0.549812	0.274906																																		chr16_8572194_G_A	0.42586	0.21293
																																																												chr19_10718391_A_G	0.549557	0.274779																																		chr11_64265028_CAG_C	0.424649	0.212325
																																																												chr7_56824207_CGA_C	0.549468	0.274734																																		chr16_88681106_G_A	0.424649	0.212325
																																																												chr6_43046282_C_T	0.549339	0.274669																																		chr14_37521239_A_AT	0.423665	0.211833
																																																												chr6_43130655_G_A	0.549339	0.274669																																		chr1_110223465_A_G	0.422691	0.211346
																																																												chr8_37965913_G_T	0.549339	0.274669																																		chr9_22003368_G_A	0.422438	0.211219
																																																												chr1_152709108_G_GC	0.548893	0.274447																																		chr3_15645186_G_C	0.422431	0.211216
																																																												chr1_38045770_C_G	0.548893	0.274447																																		chr6_31356430_AGG_A	0.422412	0.211206
																																																												chr1_155188589_TG_T	0.548163	0.274081																																		chr19_4359194_C_T	0.422233	0.211117
																																																												chr7_44404523_G_A	0.547917	0.273958																																		chr12_52616181_T_C	0.421827	0.210913
																																																												chr19_42935542_G_A	0.547873	0.273937																																		chr14_100128588_CG_C	0.421827	0.210913
																																																												chr17_72648893_G_A	0.547827	0.273913																																		chr4_4434790_A_T	0.421719	0.210859
																																																												chr11_67451597_C_CAGCTGTGG	0.547488	0.273744																																		chr3_184315839_T_TCCCCCCCCCCCCC	0.421464	0.210732
																																																												chr15_30991464_G_A	0.547488	0.273744																																		chr1_223111858_G_A	0.421245	0.210623
																																																												chr16_29841997_C_T	0.547488	0.273744																																		chr7_2709730_G_C	0.420751	0.210376
																																																												chr16_31393392_G_A	0.547488	0.273744																																		chr17_56499041_G_C	0.419746	0.209873
																																																												chr17_10313192_C_T	0.547488	0.273744																																		chr4_5989141_CCT_C	0.419746	0.209873
																																																												chr17_18959238_A_T	0.547488	0.273744																																		chr6_32581647_C_T	0.41967	0.209835
																																																												chr17_75574669_G_A	0.547488	0.273744																																		chr11_68892612_GGTGGAGGAGAAGGGGAGCGAGGTGGGGTCACGTGCGGAGC_G	0.419349	0.209674
																																																												chr19_48609958_G_A	0.547488	0.273744																																		chr6_31356428_G_GCC	0.419262	0.209631
																																																												chr1_17103046_T_C	0.547488	0.273744																																		chr15_39589977_A_G	0.419148	0.209574
																																																												chr20_3755578_A_C	0.547488	0.273744																																		chr18_70197727_C_T	0.416955	0.208477
																																																												chr20_63861989_G_A	0.547488	0.273744																																		chr11_62611714_C_T	0.416867	0.208434
																																																												chr2_232480764_C_A	0.547488	0.273744																																		chr13_112068476_ACGGCGGCCTCCCCTACGGCGCCGCGGCCGCCGCCGCCGCCGCTGCGGGCGGCGCGCACCAGAACTCGGCCGTGGCGGCGGCGGCGGCGG_A	0.416714	0.208357
																																																												chr3_108358161_G_A	0.547488	0.273744																																		chr19_49650964_CTGCAT_C	0.415994	0.207997
																																																												chr3_134620784_A_G	0.547488	0.273744																																		chr4_758615_TTCTTTCTCCCCGCGCGGCCCCTCTCCCGAGTTCTTCTCCTTCCGGACTCCAGG_T	0.415355	0.207677
																																																												chr4_189952169_G_C	0.547488	0.273744																																		chr19_1775150_CAG_C	0.415037	0.207519
																																																												chr4_189953066_AG_A	0.547488	0.273744																																		chr3_12004694_C_CGGGGGGGGGGGGGG	0.415037	0.207519
																																																												chr4_2931557_G_A	0.547488	0.273744																																		chr7_15390870_C_A	0.415037	0.207519
																																																												chr6_142147399_T_A	0.547488	0.273744																																		chrX_118528743_C_CT	0.414739	0.20737
																																																												chr6_31659902_G_A	0.547488	0.273744																																		chr4_90311401_AAC_A	0.414071	0.207035
																																																												chr7_102457806_A_C	0.547488	0.273744																																		chr1_171199445_C_T	0.413656	0.206828
																																																												chr8_144545402_GGCACAGC_G	0.547488	0.273744																																		chr17_80090376_A_ACG	0.412126	0.206063
																																																												chr8_144545410_TGG_T	0.547488	0.273744																																		chr19_32919383_T_C	0.412116	0.206058
																																																												chr8_144545414_T_TCATTAAAAAA	0.547488	0.273744																																		chrX_110317851_TG_T	0.411195	0.205598
																																																												chr9_137111879_C_A	0.547488	0.273744																																		chr7_99563862_G_A	0.410284	0.205142
																																																												chr6_113860033_G_GA	0.546804	0.273402																																		chr22_20360710_AC_A	0.41028	0.20514
																																																												chr6_31760792_G_A	0.546743	0.273372																																		chr22_20360712_GAGGTTGAAGTCCAGGGCGTCGCACAC_G	0.41028	0.20514
																																																												chr19_51719540_T_G	0.546488	0.273244																																		chr21_33488442_CAATTA_C	0.410126	0.205063
																																																												chr2_24082903_G_A	0.546488	0.273244																																		chr16_31414641_AG_A	0.409625	0.204813
																																																												chr3_52797140_C_T	0.546488	0.273244																																		chr14_23346871_C_T	0.409391	0.204695
																																																												chr20_33072737_C_T	0.545761	0.272881																																		chr17_81451856_C_T	0.409301	0.204651
																																																												chr1_156670881_G_GCCCCCCCCCC	0.545253	0.272626																																		chr18_21384325_G_A	0.409301	0.204651
																																																												chr3_127677730_C_T	0.545253	0.272626																																		chr6_32530123_A_G	0.409195	0.204598
																																																												chr7_142082570_G_A	0.545205	0.272602																																		chr6_32974578_C_G	0.407265	0.203633
																																																												chr11_67457578_G_C	0.544699	0.272349																																		chr7_11460745_C_T	0.406189	0.203095
																																																												chr11_68050180_T_A	0.544699	0.272349																																		chr1_1296624_G_A	0.405565	0.202782
																																																												chr1_160123375_G_A	0.544699	0.272349																																		chr15_75336212_CGT_C	0.404984	0.202492
																																																												chr2_210642553_C_T	0.544699	0.272349																																		chr2_203190794_C_T	0.404913	0.202457
																																																												chr1_160419533_C_G	0.544583	0.272292																																		chr14_93779226_A_AGGGGGGGGGGG	0.40439	0.202195
																																																												chr19_6468896_G_A	0.544395	0.272198																																		chr19_1510652_G_A	0.403722	0.201861
																																																												chr8_38057129_C_T	0.544326	0.272163																																		chr19_55236643_C_T	0.403663	0.201831
																																																												chr11_119174669_C_T	0.544321	0.27216																																		chr11_74698676_TACACACAC_T	0.403568	0.201784
																																																												chr15_78589915_C_T	0.544321	0.27216																																		chr16_89914365_GCC_G	0.403419	0.20171
																																																												chr16_10907135_G_A	0.544321	0.27216																																		chr9_708154_TTTCA_T	0.402865	0.201433
																																																												chr16_50710842_C_T	0.544321	0.27216																																		chr7_22493367_C_A	0.402436	0.201218
																																																												chr16_66531432_G_A	0.544321	0.27216																																		chr8_144040791_CACGGT_C	0.401688	0.200844
																																																												chr17_17221490_C_T	0.544321	0.27216																																		chr8_144040791_CACGGTCACCGTCCTTGCCTCTG_C	0.401688	0.200844
																																																												chr17_1731201_G_A	0.544321	0.27216																																		chr2_208442379_C_T	0.399681	0.19984
																																																												chr17_8237439_GCTTT_G	0.544321	0.27216																																		chr3_113379370_G_A	0.399681	0.19984
																																																												chr18_57701268_G_C	0.544321	0.27216																																		chr10_71706972_G_A	0.399607	0.199804
																																																												chr1_173831632_T_A	0.544321	0.27216																																		chr11_44081206_G_C	0.399607	0.199804
																																																												chr1_226390561_G_A	0.544321	0.27216																																		chr11_45928726_C_T	0.399607	0.199804
																																																												chr22_24513415_T_A	0.544321	0.27216																																		chr13_93830544_A_G	0.399607	0.199804
																																																												chr22_25207112_G_A	0.544321	0.27216																																		chr16_70894474_G_A	0.399607	0.199804
																																																												chr2_151724333_T_C	0.544321	0.27216																																		chr17_35119588_C_G	0.399607	0.199804
																																																												chr3_14148578_C_T	0.544321	0.27216																																		chr20_46010604_G_A	0.399607	0.199804
																																																												chr4_102634907_G_A	0.544321	0.27216																																		chr21_34792300_C_CGGGGGGGGGGGGGG	0.399607	0.199804
																																																												chr4_88118244_G_A	0.544321	0.27216																																		chr3_98169064_G_T	0.399607	0.199804
																																																												chr5_178986428_C_T	0.544321	0.27216																																		chr7_117535285_T_G	0.399607	0.199804
																																																												chr7_48352414_C_T	0.544321	0.27216																																		chr16_69157172_G_A	0.398549	0.199275
																																																												chr7_75979466_G_A	0.544321	0.27216																																		chr17_75834443_C_T	0.398549	0.199275
																																																												chr8_1771254_C_T	0.544321	0.27216																																		chr20_57202483_G_A	0.398549	0.199275
																																																												chr9_120536460_G_A	0.544321	0.27216																																		chr5_170385416_C_T	0.398549	0.199275
																																																												chr9_127807014_A_G	0.544321	0.27216																																		chr5_69113353_T_G	0.397964	0.198982
																																																												chr22_23098800_G_A	0.543657	0.271828																																		chr15_40407805_GTT_G	0.39782	0.19891
																																																												chr17_80090233_A_AGGCACGTGCACGAACAACACGGGACGCGCGCG	0.542472	0.271236																																		chr10_49988921_AC_A	0.397419	0.198709
																																																												chr10_125003010_C_T	0.542092	0.271046																																		chr17_7329256_CGG_C	0.397071	0.198535
																																																												chr4_2059695_CAG_C	0.54201	0.271005																																		chr12_80460707_A_G	0.39689	0.198445
																																																												chr1_15747029_C_CGA	0.54127	0.270635																																		chr11_66555362_C_T	0.396673	0.198336
																																																												chr1_15747032_T_TG	0.54127	0.270635																																		chr2_132038258_C_CAAAAAGCCGCGGCGGCGGGGGGAAAAAGCCGCGGCGGCGGGGGG	0.396221	0.19811
																																																												chr10_124021236_C_CGG	0.541071	0.270536																																		chr2_178447500_C_CTGGTTCTTTGGTTGCTTGGAAGGG	0.396207	0.198103
																																																												chr1_15056275_G_A	0.540974	0.270487																																		chr1_22913752_GA_G	0.395929	0.197964
																																																												chr1_171523437_G_A	0.540974	0.270487																																		chr14_92071010_C_CTGCTGCTGCTGCTGCTGCTGCTGCTGCTGCTG	0.395929	0.197964
																																																												chr11_112082019_G_C	0.540944	0.270472																																		chr15_41567537_G_GCCCCA	0.395929	0.197964
																																																												chr3_193314086_C_T	0.540057	0.270028																																		chr19_3637594_C_T	0.395929	0.197964
																																																												chr4_189953126_G_T	0.539627	0.269813																																		chr2_172472857_A_AC	0.395929	0.197964
																																																												chr11_20937848_C_T	0.539277	0.269638																																		chr4_87615918_GAT_G	0.395929	0.197964
																																																												chr18_3151801_G_A	0.538976	0.269488																																		chr4_87615922_GCAGTGAC_G	0.395929	0.197964
																																																												chr12_52831622_C_T	0.538527	0.269263																																		chr9_131139278_TAGA_T	0.395929	0.197964
																																																												chr13_21176910_A_G	0.538527	0.269263																																		chr19_1075035_CAA_C	0.395605	0.197802
																																																												chr13_72893867_G_A	0.538527	0.269263																																		chr5_1930167_A_ATGTGTGTGCGT	0.395444	0.197722
																																																												chr14_19936217_T_G	0.538527	0.269263																																		chr7_5374194_GTGGGAGCT_G	0.395409	0.197704
																																																												chr14_64939561_C_T	0.538527	0.269263																																		chr11_1031909_C_T	0.3949	0.19745
																																																												chr15_75689519_C_T	0.538527	0.269263																																		chr1_66643594_G_C	0.394607	0.197304
																																																												chr16_1772442_C_G	0.538527	0.269263																																		chr4_759951_C_CGT	0.394587	0.197294
																																																												chr16_265002_C_T	0.538527	0.269263																																		chr22_20356695_A_AACGAGGACGCCGCCCAGGGCATC	0.394557	0.197278
																																																												chr16_29861244_G_A	0.538527	0.269263																																		chr8_141212128_T_TG	0.394492	0.197246
																																																												chr16_30604412_G_T	0.538527	0.269263																																		chr20_20605250_C_T	0.393061	0.19653
																																																												chr16_67880073_G_A	0.538527	0.269263																																		chr17_38721990_C_G	0.393011	0.196506
																																																												chr16_84319560_G_A	0.538527	0.269263																																		chr1_152309046_C_T	0.392915	0.196457
																																																												chr17_41935345_TA_T	0.538527	0.269263																																		chr10_54056785_T_C	0.392412	0.196206
																																																												chr18_3879984_G_A	0.538527	0.269263																																		chr14_100128597_CA_C	0.39219	0.196095
																																																												chr19_19794790_TC_T	0.538527	0.269263																																		chr6_116925507_G_C	0.392144	0.196072
																																																												chr1_11501432_C_T	0.538527	0.269263																																		chr22_23766259_GCAGC_G	0.391995	0.195997
																																																												chr1_151301924_G_A	0.538527	0.269263																																		chr3_195784510_TC_T	0.391982	0.195991
																																																												chr1_180186141_C_T	0.538527	0.269263																																		chr4_758165_CAAAAA_C	0.391381	0.19569
																																																												chr1_8324504_T_C	0.538527	0.269263																																		chr9_708159_GACAGTCCTGGAGACAGGTCTGGCTGCTGCAGCTTCTCTCCTGTTAATGGAATTTCAGACAGTCCTGGAGACAGGTCTGGCTGCTGCAGCTTCTCTCCTGTTAATGGAATT_G	0.391088	0.195544
																																																												chr1_8324504_T_TG	0.538527	0.269263																																		chr9_41970073_CCTGT_C	0.389341	0.194671
																																																												chr1_8324504_T_TGCCCCCCCCCCCCC	0.538527	0.269263																																		chr14_92071010_C_CTGCTGCTGCTGCTGCTGCTGCTGCTGCTGCTGCTGCTGCTGCTGCTGCTGCTGCTGCTG	0.388772	0.194386
																																																												chr20_3256055_G_A	0.538527	0.269263																																		chr12_88118524_C_T	0.387661	0.193831
																																																												chr2_131519667_G_C	0.538527	0.269263																																		chr3_13818966_G_A	0.387661	0.193831
																																																												chr2_219296482_G_A	0.538527	0.269263																																		chr15_72637043_CA_C	0.387052	0.193526
																																																												chr3_194670095_C_T	0.538527	0.269263																																		chr3_98169043_T_C	0.387023	0.193512
																																																												chr3_21664977_G_T	0.538527	0.269263																																		chr4_48228530_T_C	0.387023	0.193512
																																																												chr4_76306839_CG_C	0.538527	0.269263																																		chr8_99134714_G_C	0.387023	0.193512
																																																												chr6_109368897_A_G	0.538527	0.269263																																		chr6_32521970_G_GCC	0.386444	0.193222
																																																												chr6_82201463_C_T	0.538527	0.269263																																		chr16_29383335_AGGGTG_A	0.385891	0.192946
																																																												chr7_105482441_C_T	0.538527	0.269263																																		chr3_17308006_T_C	0.385597	0.192798
																																																												chr7_7456061_C_T	0.538527	0.269263																																		chr3_31989506_C_T	0.385597	0.192798
																																																												chr7_98293552_G_A	0.538527	0.269263																																		chr8_143072209_G_GGGGGTTCCTGTTTGAGGAGACAGCCGTCGTCCTCGGGGTCCCTGTTTGAGGAGACAGCCGTCGTCCCT	0.384925	0.192462
																																																												chr8_100133924_C_T	0.538527	0.269263																																		chr6_32522075_A_AGG	0.383846	0.191923
																																																												chr13_24321667_G_A	0.538248	0.269124																																		chr15_72758247_T_TGTGA	0.383563	0.191781
																																																												chr11_5454276_G_A	0.538131	0.269066																																		chr22_24183189_G_T	0.383143	0.191571
																																																												chr12_21222355_C_T	0.53785	0.268925																																		chr11_119677659_C_T	0.383047	0.191524
																																																												chr1_159830120_G_A	0.537455	0.268728																																		chr16_56882476_G_A	0.383047	0.191524
																																																												chr13_102597130_C_T	0.537028	0.268514																																		chr2_219629237_G_A	0.383047	0.191524
																																																												chr8_659051_GCATCCTGGGGAGGGGGTGACGATCGAGATCTCCGGTGTGCACTGAC_G	0.536858	0.268429																																		chr3_46373205_T_A	0.383047	0.191524
																																																												chr8_38057122_C_T	0.536635	0.268317																																		chr21_10590523_G_T	0.382986	0.191493
																																																												chr16_67909297_G_A	0.536278	0.268139																																		chr22_50697557_C_CGGGCCGGGCGCGGCGGCACGGCCCA	0.382907	0.191454
																																																												chr1_154117723_A_T	0.536278	0.268139																																		chr16_29383342_AGCTGAGGGTGGAAGGGGAGTGAGCTGACGCTCAGAAGGTGTCTTGAGATTATCATCCGCTGAGGGTGGAAGCGGCCCCCGCAGATGCTCGGCAGGTGTCTTGATATTATCATCTGCTGAGG_A	0.382573	0.191287
																																																												chr1_31654822_T_C	0.536278	0.268139																																		chr16_57061930_AAAAG_A	0.382546	0.191273
																																																												chr22_44859748_C_T	0.536278	0.268139																																		chr1_19745589_C_T	0.382393	0.191196
																																																												chr3_122948607_A_T	0.536278	0.268139																																		chr22_45328089_T_TGCAGG	0.381593	0.190797
																																																												chr4_55896772_G_A	0.536278	0.268139																																		chr11_31789912_CTTTT_C	0.381491	0.190745
																																																												chr10_122249609_G_C	0.536258	0.268129																																		chr8_100706737_G_A	0.381491	0.190745
																																																												chr8_143567371_G_GC	0.536123	0.268062																																		chr8_100706740_C_T	0.381491	0.190745
																																																												chr19_43575439_C_A	0.536053	0.268026																																		chr19_17008505_C_T	0.381354	0.190677
																																																												chr6_154107783_CG_C	0.536053	0.268026																																		chr19_34352859_G_GCCCCCCCCCCCCCC	0.381354	0.190677
																																																												chr1_196958055_G_T	0.535868	0.267934																																		chr10_60062962_A_G	0.38109	0.190545
																																																												chr3_195783883_GTGTC_G	0.535635	0.267817																																		chr13_52642566_CA_C	0.380876	0.190438
																																																												chr3_51713272_G_A	0.534854	0.267427																																		chr11_2316042_G_A	0.380793	0.190397
																																																												chr8_66429703_G_T	0.534832	0.267416																																		chr19_55482507_CGT_C	0.380708	0.190354
																																																												chr2_218981990_C_T	0.534777	0.267388																																		chr14_20060289_TCATAGATTTGCTCACTGAC_T	0.380622	0.190311
																																																												chr2_178461008_C_T	0.534752	0.267376																																		chr12_42119136_T_A	0.379509	0.189755
																																																												chrX_119470504_C_T	0.534647	0.267323																																		chr4_682160_G_A	0.379414	0.189707
																																																												chr4_5989141_CCT_C	0.533588	0.266794																																		chr19_48498801_C_CG	0.379378	0.189689
																																																												chr11_47638742_C_T	0.533548	0.266774																																		chr17_29761226_AG_A	0.379346	0.189673
																																																												chr11_47638743_A_G	0.533548	0.266774																																		chr1_43453410_T_C	0.378681	0.18934
																																																												chr10_48957144_G_A	0.533432	0.266716																																		chr2_241559569_C_G	0.378681	0.18934
																																																												chr12_57098571_T_A	0.533432	0.266716																																		chr11_64759838_C_T	0.378512	0.189256
																																																												chr15_68307367_T_C	0.533432	0.266716																																		chr7_134199329_G_A	0.377571	0.188785
																																																												chr19_42402003_C_T	0.533432	0.266716																																		chr1_145848388_CG_C	0.377411	0.188706
																																																												chr19_51713616_GC_G	0.533432	0.266716																																		chr1_145848391_GTAAAA_G	0.377411	0.188706
																																																												chr1_150266193_G_C	0.533432	0.266716																																		chr2_54626092_C_T	0.377367	0.188684
																																																												chr1_153679283_G_A	0.533432	0.266716																																		chr6_108907652_GA_G	0.377235	0.188618
																																																												chr20_38349663_G_T	0.533432	0.266716																																		chr11_9029928_G_C	0.376833	0.188417
																																																												chr22_20143540_G_A	0.533432	0.266716																																		chr15_72758244_T_TA	0.376262	0.188131
																																																												chr22_25908412_C_T	0.533432	0.266716																																		chr20_32359043_GC_G	0.375867	0.187933
																																																												chr22_43923973_AC_A	0.533432	0.266716																																		chr18_63712604_G_T	0.375225	0.187613
																																																												chr2_201141406_GA_G	0.533432	0.266716																																		chr11_71075173_C_T	0.373043	0.186522
																																																												chr3_47417587_C_T	0.533432	0.266716																																		chr5_179907785_C_T	0.372952	0.186476
																																																												chr3_47417588_G_A	0.533432	0.266716																																		chr2_97152527_G_GTT	0.372238	0.186119
																																																												chrX_47585616_T_TA	0.533432	0.266716																																		chr4_153704799_C_A	0.372168	0.186084
																																																												chrX_47585623_CGGGGCTT_C	0.533432	0.266716																																		chr3_195783883_GTGTC_G	0.371023	0.185511
																																																												chr10_32518506_G_T	0.533294	0.266647																																		chr1_53249380_C_G	0.370838	0.185419
																																																												chrX_55146197_G_A	0.532491	0.266245																																		chr7_99713507_A_T	0.370838	0.185419
																																																												chrX_101494050_GC_G	0.532443	0.266222																																		chr13_30713841_G_GGT	0.370504	0.185252
																																																												chr17_51293933_A_G	0.532014	0.266007																																		chr1_42280304_G_C	0.370163	0.185082
																																																												chr21_10462834_A_G	0.532007	0.266003																																		chr8_100709481_T_A	0.369861	0.184931
																																																												chr17_61590592_G_A	0.531959	0.26598																																		chr6_32641447_T_TTC	0.369374	0.184687
																																																												chr3_75737024_C_A	0.531945	0.265973																																		chr2_178447503_A_AGG	0.369367	0.184683
																																																												chr17_45402802_A_C	0.531523	0.265762																																		chr3_12004684_GCCTC_G	0.369234	0.184617
																																																												chr19_36639408_G_A	0.531523	0.265762																																		chr19_15728162_T_A	0.368849	0.184424
																																																												chr1_17093651_C_T	0.53085	0.265425																																		chr1_976215_A_G	0.368704	0.184352
																																																												chr19_22314423_A_ACT	0.530846	0.265423																																		chr2_178436319_T_TTAAAGAAATGTGGTTCTCTGGAGAAATATTACTAAATTTGGCAAGAAATTTCTCAGCAGCATTCCTTTTGGCTTGCTTTTTTGATGCCCCCTTTCCAGTTTC	0.367545	0.183772
																																																												chr19_22314424_GAA_G	0.530846	0.265423																																		chr6_30642831_C_CCGGGGGGGGGG	0.367209	0.183604
																																																												chr1_93154836_G_A	0.530715	0.265358																																		chr1_151117409_G_C	0.367126	0.183563
																																																												chr12_57100692_GAAAGAAAGAGAAAGAAAGAAAGAAAGAA_G	0.530688	0.265344																																		chr13_113325657_A_ACACT	0.367126	0.183563
																																																												chr2_147958332_A_G	0.530515	0.265257																																		chr15_40458541_A_G	0.367126	0.183563
																																																												chr5_77464795_C_T	0.530515	0.265257																																		chr4_176174622_G_A	0.366883	0.183442
																																																												chr7_74753110_ACT_A	0.530515	0.265257																																		chr6_127807185_AC_A	0.364987	0.182494
																																																												chr22_41940168_G_A	0.529059	0.26453																																		chr3_28253011_GA_G	0.364044	0.182022
																																																												chr10_106675068_C_T	0.528694	0.264347																																		chr1_5947199_G_A	0.36257	0.181285
																																																												chr12_124810271_C_A	0.528694	0.264347																																		chr10_99834419_C_T	0.36257	0.181285
																																																												chr12_51919098_C_T	0.528694	0.264347																																		chr11_5226774_G_A	0.36257	0.181285
																																																												chr14_24207299_C_G	0.528694	0.264347																																		chr15_92464213_C_T	0.36257	0.181285
																																																												chr14_91891236_C_T	0.528694	0.264347																																		chr16_1526071_C_T	0.36257	0.181285
																																																												chr16_83915301_C_T	0.528694	0.264347																																		chr17_28737984_G_T	0.36257	0.181285
																																																												chr18_7023350_G_A	0.528694	0.264347																																		chr17_42577249_C_A	0.36257	0.181285
																																																												chr1_1045488_G_A	0.528694	0.264347																																		chr19_45770204_C_CCAGCAGCAGCAGCAGCAGCAGCAGCAGCAGCAGCAGCAG	0.36257	0.181285
																																																												chr1_171114108_C_T	0.528694	0.264347																																		chr3_11029279_G_A	0.36257	0.181285
																																																												chr1_5890969_G_A	0.528694	0.264347																																		chr4_147532537_C_G	0.36257	0.181285
																																																												chr20_1980428_CCA_C	0.528694	0.264347																																		chr4_47952608_G_A	0.36257	0.181285
																																																												chr2_162273887_C_T	0.528694	0.264347																																		chr5_138569014_T_C	0.36257	0.181285
																																																												chr2_206147553_T_C	0.528694	0.264347																																		chr8_17937224_G_A	0.36257	0.181285
																																																												chr5_13914642_C_T	0.528694	0.264347																																		chr1_171334679_G_C	0.361188	0.180594
																																																												chr5_149026872_G_A	0.528694	0.264347																																		chr12_57796365_C_T	0.361188	0.180594
																																																												chr5_178988997_G_A	0.528694	0.264347																																		chr16_81268084_C_T	0.361188	0.180594
																																																												chr5_41203088_C_T	0.528694	0.264347																																		chr17_7285104_G_A	0.361188	0.180594
																																																												chr7_40134257_G_T	0.528694	0.264347																																		chr2_43852626_C_T	0.361188	0.180594
																																																												chr7_97006104_CAA_C	0.528694	0.264347																																		chr20_31643409_C_T	0.361188	0.180594
																																																												chr7_97006107_CA_C	0.528694	0.264347																																		chr3_146085273_C_T	0.361188	0.180594
																																																												chr9_14848686_G_A	0.528694	0.264347																																		chr5_1244363_G_A	0.361188	0.180594
																																																												chr9_69246759_A_G	0.528694	0.264347																																		chr5_83111054_G_A	0.361188	0.180594
																																																												chr7_2513247_A_AGATGGATG	0.528549	0.264275																																		chr6_32584176_CCG_C	0.361156	0.180578
																																																												chr14_54981691_G_C	0.527961	0.26398																																		chr1_2591614_C_T	0.3605	0.18025
																																																												chr9_122093006_G_C	0.527629	0.263815																																		chr11_63083303_G_A	0.359859	0.17993
																																																												chr14_55639948_A_C	0.527629	0.263815																																		chr4_39133944_G_A	0.359755	0.179877
																																																												chr10_103246174_C_T	0.527247	0.263624																																		chr16_20796121_A_G	0.35967	0.179835
																																																												chr11_1018089_G_GTA	0.527247	0.263624																																		chr4_99347033_C_A	0.359277	0.179639
																																																												chr11_108482121_C_T	0.527247	0.263624																																		chr21_28966883_A_AT	0.358793	0.179397
																																																												chr11_34146171_G_GA	0.527247	0.263624																																		chr1_103031198_T_C	0.358454	0.179227
																																																												chr12_53956396_G_A	0.527247	0.263624																																		chr1_114677972_G_A	0.358454	0.179227
																																																												chr14_63599645_G_A	0.527247	0.263624																																		chr1_155290642_A_G	0.358454	0.179227
																																																												chr14_63599677_C_T	0.527247	0.263624																																		chr1_158648553_G_A	0.358454	0.179227
																																																												chr14_63599684_A_G	0.527247	0.263624																																		chr1_16132150_C_T	0.358454	0.179227
																																																												chr14_93934763_G_A	0.527247	0.263624																																		chr1_182816785_C_A	0.358454	0.179227
																																																												chr17_39661001_G_A	0.527247	0.263624																																		chr1_201112247_C_G	0.358454	0.179227
																																																												chr17_4072676_G_A	0.527247	0.263624																																		chr1_210094355_C_T	0.358454	0.179227
																																																												chr17_40999696_G_A	0.527247	0.263624																																		chr1_236739318_G_A	0.358454	0.179227
																																																												chr17_42773812_A_C	0.527247	0.263624																																		chr1_46274607_C_T	0.358454	0.179227
																																																												chr17_43877947_G_A	0.527247	0.263624																																		chr1_54999209_G_A	0.358454	0.179227
																																																												chr17_50483713_G_C	0.527247	0.263624																																		chr1_94098928_G_A	0.358454	0.179227
																																																												chr17_56442921_G_T	0.527247	0.263624																																		chr10_71511168_G_A	0.358454	0.179227
																																																												chr17_60067485_C_T	0.527247	0.263624																																		chr11_113697354_C_T	0.358454	0.179227
																																																												chr18_26151933_A_G	0.527247	0.263624																																		chr11_31789912_CTTTTTTT_C	0.358454	0.179227
																																																												chr19_11335468_G_A	0.527247	0.263624																																		chr11_64746796_A_G	0.358454	0.179227
																																																												chr19_32628836_C_T	0.527247	0.263624																																		chr11_7042386_A_C	0.358454	0.179227
																																																												chr19_49446655_G_A	0.527247	0.263624																																		chr11_77203155_C_T	0.358454	0.179227
																																																												chr19_49895116_G_A	0.527247	0.263624																																		chr11_821778_G_A	0.358454	0.179227
																																																												chr19_52767305_G_A	0.527247	0.263624																																		chr12_102851701_C_A	0.358454	0.179227
																																																												chr19_8499548_TCAGGCGGCGGGGGCTTCTTGGG_T	0.527247	0.263624																																		chr12_111457356_G_C	0.358454	0.179227
																																																												chr19_8499574_GTCAGTGAC_G	0.527247	0.263624																																		chr12_32747364_C_CT	0.358454	0.179227
																																																												chr1_117120939_G_T	0.527247	0.263624																																		chr12_55685204_G_A	0.358454	0.179227
																																																												chr1_152214830_C_CATGTTGGCCACAG	0.527247	0.263624																																		chr12_95994094_A_G	0.358454	0.179227
																																																												chr1_152219625_ATC_A	0.527247	0.263624																																		chr13_25769092_C_T	0.358454	0.179227
																																																												chr1_248559113_AGCGGTCATAGGCCATG_A	0.527247	0.263624																																		chr13_98704330_G_A	0.358454	0.179227
																																																												chr1_37823728_C_T	0.527247	0.263624																																		chr14_67725189_T_C	0.358454	0.179227
																																																												chr1_89263781_TTC_T	0.527247	0.263624																																		chr14_91273638_G_A	0.358454	0.179227
																																																												chr1_89267076_G_GAGTC	0.527247	0.263624																																		chr15_52372356_C_T	0.358454	0.179227
																																																												chr20_24963887_C_T	0.527247	0.263624																																		chr15_64821274_G_A	0.358454	0.179227
																																																												chr20_35284412_C_A	0.527247	0.263624																																		chr16_1210047_C_T	0.358454	0.179227
																																																												chr20_43726573_G_A	0.527247	0.263624																																		chr16_15720243_T_G	0.358454	0.179227
																																																												chr21_30396142_TGCACTACCCA_T	0.527247	0.263624																																		chr16_23535176_C_T	0.358454	0.179227
																																																												chr22_30495277_C_A	0.527247	0.263624																																		chr16_28488643_G_A	0.358454	0.179227
																																																												chr22_39765336_GGA_G	0.527247	0.263624																																		chr16_67482790_C_T	0.358454	0.179227
																																																												chr2_102726966_C_T	0.527247	0.263624																																		chr17_10647375_C_A	0.358454	0.179227
																																																												chr2_159976225_T_C	0.527247	0.263624																																		chr17_16313559_G_A	0.358454	0.179227
																																																												chr2_160022800_G_A	0.527247	0.263624																																		chr17_1725278_G_A	0.358454	0.179227
																																																												chr2_203380343_A_G	0.527247	0.263624																																		chr17_17797624_G_A	0.358454	0.179227
																																																												chr2_206699838_T_A	0.527247	0.263624																																		chr17_28489248_C_T	0.358454	0.179227
																																																												chr3_123209203_T_TC	0.527247	0.263624																																		chr17_47743077_G_A	0.358454	0.179227
																																																												chr3_135259107_C_T	0.527247	0.263624																																		chr17_50673485_C_T	0.358454	0.179227
																																																												chr3_42739645_C_T	0.527247	0.263624																																		chr17_58613423_G_A	0.358454	0.179227
																																																												chr3_47267256_G_A	0.527247	0.263624																																		chr17_75523784_G_A	0.358454	0.179227
																																																												chr3_51970081_C_CG	0.527247	0.263624																																		chr17_7911542_G_A	0.358454	0.179227
																																																												chr5_141393006_C_T	0.527247	0.263624																																		chr19_13919172_G_A	0.358454	0.179227
																																																												chr5_146000281_G_A	0.527247	0.263624																																		chr19_17460680_C_T	0.358454	0.179227
																																																												chr5_72314132_A_G	0.527247	0.263624																																		chr19_45352249_G_C	0.358454	0.179227
																																																												chr6_130184466_C_T	0.527247	0.263624																																		chr19_45357368_G_C	0.358454	0.179227
																																																												chr6_131652885_C_T	0.527247	0.263624																																		chr19_48123309_G_A	0.358454	0.179227
																																																												chr6_155276000_G_A	0.527247	0.263624																																		chr19_54193279_G_A	0.358454	0.179227
																																																												chr6_38938181_C_T	0.527247	0.263624																																		chr2_120978483_G_A	0.358454	0.179227
																																																												chr6_87415755_A_G	0.527247	0.263624																																		chr2_15415688_T_C	0.358454	0.179227
																																																												chr7_10982828_C_G	0.527247	0.263624																																		chr2_197705815_G_T	0.358454	0.179227
																																																												chr7_140521899_C_T	0.527247	0.263624																																		chr2_232543029_CCT_C	0.358454	0.179227
																																																												chr7_149250771_G_A	0.527247	0.263624																																		chr2_233719129_AG_A	0.358454	0.179227
																																																												chr7_25225159_T_TC	0.527247	0.263624																																		chr2_31383035_C_T	0.358454	0.179227
																																																												chr7_26206512_T_G	0.527247	0.263624																																		chr2_69182619_C_T	0.358454	0.179227
																																																												chr8_132832298_G_A	0.527247	0.263624																																		chr20_34290850_G_A	0.358454	0.179227
																																																												chr8_37877237_G_A	0.527247	0.263624																																		chr20_37403216_G_A	0.358454	0.179227
																																																												chr8_38402532_C_T	0.527247	0.263624																																		chr20_46686993_CA_C	0.358454	0.179227
																																																												chr9_129874748_C_T	0.527247	0.263624																																		chr20_46726907_AG_A	0.358454	0.179227
																																																												chr9_19346943_A_C	0.527247	0.263624																																		chr20_62819232_G_A	0.358454	0.179227
																																																												chr9_94445142_G_C	0.527247	0.263624																																		chr20_62835930_G_A	0.358454	0.179227
																																																												chr9_97904875_C_T	0.527247	0.263624																																		chr21_18312975_G_C	0.358454	0.179227
																																																												chr9_99068595_G_A	0.527247	0.263624																																		chr21_36070336_G_T	0.358454	0.179227
																																																												chr2_96013642_CTA_C	0.526598	0.263299																																		chr21_44366760_C_T	0.358454	0.179227
																																																												chrX_101494052_TGAGGC_T	0.526534	0.263267																																		chr21_46153026_G_A	0.358454	0.179227
																																																												chr14_63317663_G_A	0.526159	0.26308																																		chr22_28795543_G_A	0.358454	0.179227
																																																												chr3_107716685_C_T	0.526159	0.26308																																		chr22_37759188_G_A	0.358454	0.179227
																																																												chr3_44901672_G_A	0.526159	0.26308																																		chr22_50083128_C_T	0.358454	0.179227
																																																												chr3_49703462_A_G	0.526159	0.26308																																		chr3_101242891_T_C	0.358454	0.179227
																																																												chr6_87413831_G_A	0.526159	0.26308																																		chr3_123933736_G_A	0.358454	0.179227
																																																												chr12_66310493_AG_A	0.525942	0.262971																																		chr3_165019655_G_A	0.358454	0.179227
																																																												chr11_1016978_T_TAGAC	0.525883	0.262942																																		chr3_3153974_C_G	0.358454	0.179227
																																																												chr1_12777562_G_GCC	0.525849	0.262924																																		chr4_3186690_C_T	0.358454	0.179227
																																																												chr10_113852771_G_A	0.525616	0.262808																																		chr4_40354080_C_T	0.358454	0.179227
																																																												chr14_30630553_T_C	0.525616	0.262808																																		chr5_13922330_T_C	0.358454	0.179227
																																																												chr16_69752355_C_G	0.525616	0.262808																																		chr5_149027790_G_A	0.358454	0.179227
																																																												chr17_35479822_AG_A	0.525616	0.262808																																		chr5_149978184_C_T	0.358454	0.179227
																																																												chr1_161047971_C_T	0.525616	0.262808																																		chr5_150521648_C_T	0.358454	0.179227
																																																												chr22_31140148_C_CT	0.525616	0.262808																																		chr5_150534906_C_T	0.358454	0.179227
																																																												chr2_241373157_G_A	0.525616	0.262808																																		chr5_168408547_G_A	0.358454	0.179227
																																																												chr2_47151472_T_C	0.525616	0.262808																																		chr5_33954405_CT_C	0.358454	0.179227
																																																												chr3_69193740_G_C	0.525616	0.262808																																		chr5_33954407_G_C	0.358454	0.179227
																																																												chr11_5343311_CCAGCCCCAGGTCTGTGG_C	0.525586	0.262793																																		chr5_74718804_C_T	0.358454	0.179227
																																																												chr6_46168147_C_G	0.525586	0.262793																																		chr6_100420914_G_A	0.358454	0.179227
																																																												chr16_67826734_C_T	0.525558	0.262779																																		chr6_156778291_A_AGC	0.358454	0.179227
																																																												chr16_57430324_G_A	0.525545	0.262773																																		chr7_101206897_G_A	0.358454	0.179227
																																																												chr6_131720358_G_C	0.52553	0.262765																																		chr7_103489780_G_A	0.358454	0.179227
																																																												chr8_9007968_A_T	0.52553	0.262765																																		chr7_11379632_C_T	0.358454	0.179227
																																																												chr13_21177025_C_T	0.525489	0.262744																																		chr7_4790787_C_T	0.358454	0.179227
																																																												chr13_39044165_T_G	0.525489	0.262744																																		chr7_55205613_C_T	0.358454	0.179227
																																																												chr13_53043174_C_T	0.525489	0.262744																																		chr7_56015138_G_A	0.358454	0.179227
																																																												chr17_37553487_C_T	0.525489	0.262744																																		chr8_103324650_G_A	0.358454	0.179227
																																																												chr17_45034863_CCT_C	0.525489	0.262744																																		chr8_116852066_A_C	0.358454	0.179227
																																																												chr2_224001710_A_G	0.525489	0.262744																																		chr8_63061344_CT_C	0.358454	0.179227
																																																												chr9_92316131_T_C	0.525489	0.262744																																		chr9_133436868_T_G	0.358454	0.179227
																																																												chr8_10538546_G_C	0.525474	0.262737																																		chr9_133642303_G_A	0.358454	0.179227
																																																												chr11_59124488_GT_G	0.525262	0.262631																																		chr9_137236173_T_TC	0.358454	0.179227
																																																												chr11_108486410_G_A	0.525059	0.26253																																		chr9_6554754_C_T	0.358454	0.179227
																																																												chr14_44934496_C_A	0.525059	0.26253																																		chrX_119243186_G_C	0.358454	0.179227
																																																												chr17_76023372_G_A	0.525059	0.26253																																		chrX_54022358_C_T	0.358454	0.179227
																																																												chr19_2936537_G_A	0.525059	0.26253																																		chr14_35689622_T_C	0.358155	0.179078
																																																												chr1_155176044_G_A	0.525059	0.26253																																		chr15_99731741_G_C	0.357729	0.178864
																																																												chr1_51408295_G_A	0.525059	0.26253																																		chr1_156381908_G_A	0.356783	0.178391
																																																												chr10_100299655_A_C	0.52498	0.26249																																		chr4_851606_G_A	0.356694	0.178347
																																																												chr10_102726728_C_T	0.52498	0.26249																																		chr21_34449516_CCGTCACTGCTGCGGGGGGACCTGCGGGCCAGGCCCGACATGTTGCCACCCTGCTGAACTGTCTCCTGCCACAGCTTGGTCAGAAAGGG_C	0.356227	0.178113
																																																												chr10_103449599_CAG_C	0.52498	0.26249																																		chr2_70297474_G_A	0.355616	0.177808
																																																												chr10_112464620_G_A	0.52498	0.26249																																		chrX_119469766_G_A	0.355491	0.177745
																																																												chr10_133396176_G_C	0.52498	0.26249																																		chr2_151379531_TAA_T	0.355007	0.177504
																																																												chr10_50009639_T_TGGCCC	0.52498	0.26249																																		chr1_156065942_G_C	0.354431	0.177215
																																																												chr10_50009644_C_CTTTCCCGTGT	0.52498	0.26249																																		chr11_17629140_T_C	0.354431	0.177215
																																																												chr10_5452371_G_A	0.52498	0.26249																																		chr14_71661427_G_A	0.354431	0.177215
																																																												chr10_69250391_A_G	0.52498	0.26249																																		chr2_219609451_G_A	0.354431	0.177215
																																																												chr10_69485189_G_A	0.52498	0.26249																																		chr5_179907746_G_T	0.353793	0.176896
																																																												chr10_70266197_C_T	0.52498	0.26249																																		chr2_127637302_C_CT	0.353435	0.176718
																																																												chr10_71296630_C_G	0.52498	0.26249																																		chrY_14733527_A_AT	0.352106	0.176053
																																																												chr10_71296712_G_GATATTCCAGCTGCATACCACTCTGGCAGAGGTGAGGGAAGTCGGGGCCAC	0.52498	0.26249																																		chr17_75898882_C_G	0.351724	0.175862
																																																												chr10_73246163_T_C	0.52498	0.26249																																		chr4_998783_A_AC	0.35032	0.17516
																																																												chr10_73793893_G_A	0.52498	0.26249																																		chr2_73385924_AGG_A	0.349235	0.174618
																																																												chr10_93313190_G_A	0.52498	0.26249																																		chr3_38122115_C_CCAAA	0.348706	0.174353
																																																												chr10_94361748_T_C	0.52498	0.26249																																		chr22_23766265_GGGGT_G	0.348627	0.174314
																																																												chr10_97379748_A_T	0.52498	0.26249																																		chr15_30373077_TCA_T	0.347943	0.173971
																																																												chr10_97617275_A_G	0.52498	0.26249																																		chr6_35805713_C_T	0.346989	0.173495
																																																												chr11_1017041_G_T	0.52498	0.26249																																		chr15_78765841_T_TTGGGTCC	0.346763	0.173381
																																																												chr11_1018168_T_TGG	0.52498	0.26249																																		chr1_21445086_GA_G	0.346651	0.173325
																																																												chr11_1018170_GTGGTA_G	0.52498	0.26249																																		chr17_36182628_C_T	0.345638	0.172819
																																																												chr11_103089284_T_A	0.52498	0.26249																																		chr10_50097803_G_A	0.345267	0.172634
																																																												chr11_117224750_C_T	0.52498	0.26249																																		chr10_47502280_CG_C	0.345065	0.172533
																																																												chr11_117227313_C_T	0.52498	0.26249																																		chr2_10777951_GCCTGGCTGGAGGTGGCTGGAGCTGGGACGGGCAGGGC_G	0.344831	0.172416
																																																												chr11_118263026_G_A	0.52498	0.26249																																		chr2_58160147_ACT_A	0.344828	0.172414
																																																												chr11_126345390_G_A	0.52498	0.26249																																		chr9_41185992_C_A	0.344828	0.172414
																																																												chr11_34197412_G_A	0.52498	0.26249																																		chr19_18163145_C_G	0.343954	0.171977
																																																												chr11_3659926_G_A	0.52498	0.26249																																		chr9_35906614_C_CCCCCACCA	0.343542	0.171771
																																																												chr11_403723_G_A	0.52498	0.26249																																		chr7_102572499_T_A	0.343302	0.171651
																																																												chr11_5352289_G_T	0.52498	0.26249																																		chr19_54847199_T_TGC	0.34317	0.171585
																																																												chr11_55555134_CTCTCTGAGAACACACAGTTCTGAAG_C	0.52498	0.26249																																		chr16_903886_C_CACCCACAGGACGCCTGTCTCTGCTGCGTGGTGGTGACCTCTGCACT	0.343116	0.171558
																																																												chr11_55572294_CA_C	0.52498	0.26249																																		chr21_10598019_T_G	0.342888	0.171444
																																																												chr11_55828019_TGGAGA_T	0.52498	0.26249																																		chr3_75741659_G_GT	0.342212	0.171106
																																																												chr11_55828027_T_TTTTAA	0.52498	0.26249																																		chr6_32580249_G_C	0.342012	0.171006
																																																												chr11_56252957_T_A	0.52498	0.26249																																		chr7_100958084_CCACCTCACACAGTACT_C	0.341832	0.170916
																																																												chr11_6170013_A_T	0.52498	0.26249																																		chr17_2334858_T_C	0.341675	0.170837
																																																												chr11_6244219_G_A	0.52498	0.26249																																		chr6_32641443_TGA_T	0.341289	0.170644
																																																												chr11_63217378_G_A	0.52498	0.26249																																		chr4_758666_AG_A	0.341239	0.170619
																																																												chr11_64231900_TG_T	0.52498	0.26249																																		chr2_71512080_G_T	0.341037	0.170518
																																																												chr11_65379542_C_T	0.52498	0.26249																																		chr17_35879999_A_G	0.340809	0.170405
																																																												chr11_66566336_G_A	0.52498	0.26249																																		chr1_109280835_T_A	0.340229	0.170114
																																																												chr11_66676745_T_C	0.52498	0.26249																																		chr1_158657481_G_C	0.340075	0.170038
																																																												chr11_6785315_C_T	0.52498	0.26249																																		chr9_35906615_CAT_C	0.33927	0.169635
																																																												chr11_69673271_C_A	0.52498	0.26249																																		chr1_103577733_T_C	0.339137	0.169569
																																																												chr11_71527695_GTT_G	0.52498	0.26249																																		chr19_40214018_CG_C	0.339137	0.169569
																																																												chr11_71527699_C_CAG	0.52498	0.26249																																		chr12_6018667_T_C	0.338671	0.169336
																																																												chr11_71527700_T_TC	0.52498	0.26249																																		chr1_246843930_T_A	0.338081	0.16904
																																																												chr11_71527703_G_GCT	0.52498	0.26249																																		chr20_47627680_C_T	0.337714	0.168857
																																																												chr11_72110110_G_A	0.52498	0.26249																																		chr18_12230421_GCC_G	0.337497	0.168748
																																																												chr11_7420613_C_T	0.52498	0.26249																																		chr10_345022_G_A	0.337376	0.168688
																																																												chr11_74634694_A_C	0.52498	0.26249																																		chr5_23510000_G_A	0.336428	0.168214
																																																												chr11_74852004_C_T	0.52498	0.26249																																		chr19_17286647_GGTGTGTGT_G	0.33545	0.167725
																																																												chr11_7509742_G_C	0.52498	0.26249																																		chr2_9476032_C_G	0.33539	0.167695
																																																												chr11_76545968_A_G	0.52498	0.26249																																		chrX_136874347_C_G	0.335237	0.167619
																																																												chr11_77672092_T_G	0.52498	0.26249																																		chr3_175755346_G_A	0.33479	0.167395
																																																												chr11_85704955_C_T	0.52498	0.26249																																		chr7_142750715_G_A	0.334714	0.167357
																																																												chr11_8921341_CAT_C	0.52498	0.26249																																		chr4_65643367_T_G	0.334513	0.167257
																																																												chr12_101086726_G_A	0.52498	0.26249																																		chr11_5986669_C_T	0.334501	0.167251
																																																												chr12_101116792_A_C	0.52498	0.26249																																		chr10_45395920_C_T	0.334419	0.16721
																																																												chr12_103733172_G_A	0.52498	0.26249																																		chr11_108185248_T_G	0.334419	0.16721
																																																												chr12_103985728_A_ATTGAGAGCGTGGAGTTAAGAGGAGAATCAGCTTTCAGT	0.52498	0.26249																																		chr16_16163078_G_A	0.334419	0.16721
																																																												chr12_104123387_C_T	0.52498	0.26249																																		chr2_71660585_T_C	0.334419	0.16721
																																																												chr12_105062981_CA_C	0.52498	0.26249																																		chr7_107715429_C_T	0.334419	0.16721
																																																												chr12_107688476_G_A	0.52498	0.26249																																		chr9_5072561_G_A	0.334419	0.16721
																																																												chr12_108292778_A_C	0.52498	0.26249																																		chr15_56243640_TG_T	0.333807	0.166903
																																																												chr12_110518679_T_A	0.52498	0.26249																																		chr2_107871378_G_A	0.333424	0.166712
																																																												chr12_111931701_G_T	0.52498	0.26249																																		chr9_104819977_T_C	0.333294	0.166647
																																																												chr12_117028112_T_A	0.52498	0.26249																																		chr19_45621259_C_T	0.333193	0.166596
																																																												chr12_118172617_T_C	0.52498	0.26249																																		chr2_132038615_ACGGCGGCGGGGGCAAAAAGCTGCAAAAAGCCG_A	0.332484	0.166242
																																																												chr12_120214922_C_T	0.52498	0.26249																																		chr1_1486611_G_A	0.332223	0.166112
																																																												chr12_121308563_C_T	0.52498	0.26249																																		chr17_10505064_C_G	0.332196	0.166098
																																																												chr12_13088844_C_T	0.52498	0.26249																																		chr19_40214013_CT_C	0.331942	0.165971
																																																												chr12_26621239_G_T	0.52498	0.26249																																		chr5_176040723_TCAAAGACC_T	0.331713	0.165857
																																																												chr12_29506881_GT_G	0.52498	0.26249																																		chr19_54847202_ATG_A	0.331419	0.165709
																																																												chr12_47717622_C_T	0.52498	0.26249																																		chr4_69596324_C_T	0.330393	0.165197
																																																												chr12_49842999_G_A	0.52498	0.26249																																		chr19_52384823_A_ATG	0.329985	0.164993
																																																												chr12_52848692_G_A	0.52498	0.26249																																		chr1_36176760_C_T	0.329965	0.164983
																																																												chr12_53160214_G_A	0.52498	0.26249																																		chr17_40819075_T_TAGCCGCCGCC	0.329646	0.164823
																																																												chr12_55719547_C_T	0.52498	0.26249																																		chr8_8020273_C_CAGGGTTTTGG	0.328501	0.16425
																																																												chr12_56322677_G_A	0.52498	0.26249																																		chr6_32519438_C_CT	0.327707	0.163853
																																																												chr12_57810823_C_T	0.52498	0.26249																																		chr1_92074789_TC_T	0.327687	0.163844
																																																												chr12_58888335_C_T	0.52498	0.26249																																		chr1_48298747_C_T	0.327655	0.163828
																																																												chr12_7931483_C_T	0.52498	0.26249																																		chr6_32521976_CTG_C	0.324946	0.162473
																																																												chr13_38976570_G_A	0.52498	0.26249																																		chr1_34904818_G_A	0.32484	0.16242
																																																												chr13_51865890_T_C	0.52498	0.26249																																		chr15_91005780_C_T	0.32484	0.16242
																																																												chr13_72761645_C_G	0.52498	0.26249																																		chr17_30078331_C_T	0.32484	0.16242
																																																												chr14_102209153_G_T	0.52498	0.26249																																		chr12_131960726_CGT_C	0.324782	0.162391
																																																												chr14_23042563_G_A	0.52498	0.26249																																		chr1_56876064_C_T	0.324351	0.162175
																																																												chr14_23470096_G_A	0.52498	0.26249																																		chr11_5489310_G_GGGCT	0.323746	0.161873
																																																												chr14_24172747_C_T	0.52498	0.26249																																		chr3_195781578_AG_A	0.323719	0.16186
																																																												chr14_24181761_C_T	0.52498	0.26249																																		chr16_30664398_G_GC	0.323321	0.161661
																																																												chr14_31388867_T_C	0.52498	0.26249																																		chr11_704604_GA_G	0.323021	0.16151
																																																												chr14_52768933_G_A	0.52498	0.26249																																		chr11_114530269_G_C	0.322826	0.161413
																																																												chr14_64924040_G_T	0.52498	0.26249																																		chr13_102875313_C_T	0.321928	0.160964
																																																												chr14_73738642_C_T	0.52498	0.26249																																		chr14_24255450_T_C	0.321928	0.160964
																																																												chr14_77674071_C_A	0.52498	0.26249																																		chr19_17455655_GC_G	0.321928	0.160964
																																																												chr14_88185723_G_A	0.52498	0.26249																																		chr19_38517693_T_G	0.321928	0.160964
																																																												chr14_88192331_G_A	0.52498	0.26249																																		chr2_178450414_G_GAAGGTCCCACTGTCCTCGCGCTCCAGCGGCGGGGCCTCGGCGGTGCCTGCTCTGGGACAGGGCGAGAAGGGACGGCTCAGCGGTTGGAGGAAGAGCGGTGCGGAGCGACGTGCTCGCTC	0.321928	0.160964
																																																												chr14_88661767_G_T	0.52498	0.26249																																		chr7_36621758_C_T	0.321928	0.160964
																																																												chr14_89953985_T_C	0.52498	0.26249																																		chr19_4524004_G_A	0.321861	0.16093
																																																												chr14_92652791_G_A	0.52498	0.26249																																		chr8_141357146_G_A	0.321844	0.160922
																																																												chr14_94464705_A_G	0.52498	0.26249																																		chr15_88893064_G_A	0.321799	0.1609
																																																												chr14_96264526_C_T	0.52498	0.26249																																		chr4_25314132_G_C	0.321726	0.160863
																																																												chr15_101025983_G_A	0.52498	0.26249																																		chr1_152085716_G_A	0.32159	0.160795
																																																												chr15_29708628_G_C	0.52498	0.26249																																		chr3_46995763_G_A	0.321142	0.160571
																																																												chr15_40573655_TGAGA_T	0.52498	0.26249																																		chr11_71833231_TC_T	0.319417	0.159708
																																																												chr15_40573663_T_TAAAAA	0.52498	0.26249																																		chr7_110835647_AT_A	0.318606	0.159303
																																																												chr15_40902674_G_A	0.52498	0.26249																																		chr17_78997567_C_T	0.318582	0.159291
																																																												chr15_41196033_G_C	0.52498	0.26249																																		chr2_241749027_T_TC	0.318366	0.159183
																																																												chr15_51499467_A_C	0.52498	0.26249																																		chr18_62361781_A_G	0.317572	0.158786
																																																												chr15_54015269_A_ATTTTT	0.52498	0.26249																																		chr19_43546062_C_T	0.317572	0.158786
																																																												chr15_54627112_G_GAAAC	0.52498	0.26249																																		chr2_178447482_G_GT	0.317088	0.158544
																																																												chr15_59618450_C_G	0.52498	0.26249																																		chr12_57100638_GAGAA_G	0.316973	0.158487
																																																												chr15_62833576_G_A	0.52498	0.26249																																		chr6_42106725_A_AG	0.316857	0.158429
																																																												chr15_64409693_G_A	0.52498	0.26249																																		chr1_54599297_C_T	0.316687	0.158344
																																																												chr15_67475712_G_A	0.52498	0.26249																																		chr20_38240603_G_A	0.316687	0.158344
																																																												chr15_67826000_A_G	0.52498	0.26249																																		chr8_47954349_AT_A	0.316474	0.158237
																																																												chr15_78180818_C_T	0.52498	0.26249																																		chr6_29944122_A_ACC	0.315967	0.157983
																																																												chr15_90909364_C_T	0.52498	0.26249																																		chr4_8867776_C_G	0.314873	0.157437
																																																												chr15_97970714_C_T	0.52498	0.26249																																		chr10_20888199_G_C	0.314697	0.157348
																																																												chr16_1350920_C_T	0.52498	0.26249																																		chr3_195781583_TGGTGA_T	0.314613	0.157307
																																																												chr16_14140610_G_T	0.52498	0.26249																																		chr16_1773388_CG_C	0.314609	0.157304
																																																												chr16_1817189_C_T	0.52498	0.26249																																		chr8_76856262_G_A	0.31452	0.15726
																																																												chr16_19061798_C_A	0.52498	0.26249																																		chr6_32641499_TGG_T	0.313527	0.156764
																																																												chr16_19536541_A_G	0.52498	0.26249																																		chr6_3356191_A_ATAGT	0.312962	0.156481
																																																												chr16_206120_C_T	0.52498	0.26249																																		chr10_93066227_G_A	0.312384	0.156192
																																																												chr16_20685364_TCA_T	0.52498	0.26249																																		chr16_83949466_C_T	0.312126	0.156063
																																																												chr16_20799343_C_T	0.52498	0.26249																																		chr4_40152845_G_A	0.31201	0.156005
																																																												chr16_21159337_CCCTT_C	0.52498	0.26249																																		chr6_32581802_TG_T	0.311941	0.15597
																																																												chr16_2153333_G_A	0.52498	0.26249																																		chr17_16948947_T_C	0.31034	0.15517
																																																												chr16_2766662_G_A	0.52498	0.26249																																		chr20_47651085_AGCAGCAACAG_A	0.31034	0.15517
																																																												chr16_64948049_T_C	0.52498	0.26249																																		chr12_55427174_C_CA	0.309955	0.154978
																																																												chr16_66723704_T_C	0.52498	0.26249																																		chr19_8250893_G_A	0.308209	0.154104
																																																												chr16_67202206_A_T	0.52498	0.26249																																		chr15_83943033_G_A	0.307429	0.153714
																																																												chr16_67929984_G_A	0.52498	0.26249																																		chr2_189795860_C_T	0.307429	0.153714
																																																												chr16_70139000_G_A	0.52498	0.26249																																		chr1_8015693_C_T	0.306978	0.153489
																																																												chr16_77725573_C_T	0.52498	0.26249																																		chr13_113346077_AG_A	0.306803	0.153401
																																																												chr16_89858439_C_T	0.52498	0.26249																																		chrX_13633036_G_A	0.306756	0.153378
																																																												chr17_18977778_G_A	0.52498	0.26249																																		chr9_27529280_CA_C	0.30673	0.153365
																																																												chr17_19381237_G_A	0.52498	0.26249																																		chr16_69714966_G_A	0.306628	0.153314
																																																												chr17_28359364_A_G	0.52498	0.26249																																		chr6_32581807_C_CT	0.306454	0.153227
																																																												chr17_29107153_C_T	0.52498	0.26249																																		chr16_30005314_CTCCCA_C	0.30516	0.15258
																																																												chr17_30329305_A_G	0.52498	0.26249																																		chr1_16125271_C_T	0.304855	0.152427
																																																												chr17_4013530_C_T	0.52498	0.26249																																		chr1_16631529_C_T	0.304855	0.152427
																																																												chr17_42691934_A_G	0.52498	0.26249																																		chr1_9982630_G_A	0.304855	0.152427
																																																												chr17_42806812_T_C	0.52498	0.26249																																		chr14_24269650_C_T	0.304855	0.152427
																																																												chr17_43013632_AGT_A	0.52498	0.26249																																		chr2_26466751_T_A	0.304855	0.152427
																																																												chr17_43195003_C_G	0.52498	0.26249																																		chr6_144548762_G_A	0.304855	0.152427
																																																												chr17_43217265_CTG_C	0.52498	0.26249																																		chr17_41098083_A_AT	0.303056	0.151528
																																																												chr17_48544797_C_T	0.52498	0.26249																																		chr19_43718961_G_A	0.302324	0.151162
																																																												chr17_50482310_CG_C	0.52498	0.26249																																		chr6_151390350_C_CG	0.30218	0.15109
																																																												chr17_50521179_G_A	0.52498	0.26249																																		chr16_81127868_G_GTACTGCCAAGCCTGGGGAAAGC	0.301982	0.150991
																																																												chr17_50549072_G_T	0.52498	0.26249																																		chr5_1930393_CTGTGTCGCATGCGT_C	0.300684	0.150342
																																																												chr17_50551040_C_T	0.52498	0.26249																																		chr10_117201258_T_C	0.300305	0.150153
																																																												chr17_5093008_G_T	0.52498	0.26249																																		chr10_5097452_C_T	0.300305	0.150153
																																																												chr17_5182442_GAA_G	0.52498	0.26249																																		chr3_196327413_C_T	0.300305	0.150153
																																																												chr17_58155988_ACCCCC_A	0.52498	0.26249																																		chr3_38009996_G_A	0.300305	0.150153
																																																												chr17_75042224_G_T	0.52498	0.26249																																		chr6_160716758_G_A	0.300305	0.150153
																																																												chr17_75232854_G_A	0.52498	0.26249																																		chr7_128394552_T_C	0.300305	0.150153
																																																												chr17_75265744_A_G	0.52498	0.26249																																		chr9_128705466_G_A	0.300305	0.150153
																																																												chr17_76008226_C_T	0.52498	0.26249																																		chr22_37066133_C_T	0.29995	0.149975
																																																												chr17_7935053_C_T	0.52498	0.26249																																		chr6_85485315_G_A	0.299824	0.149912
																																																												chr17_7949406_C_T	0.52498	0.26249																																		chr9_136853824_ACCCTGTGGCAGAGCACAGGG_A	0.29975	0.149875
																																																												chr17_79735245_C_T	0.52498	0.26249																																		chr2_233795672_A_G	0.299719	0.149859
																																																												chr17_80251341_C_T	0.52498	0.26249																																		chr7_12523234_G_GA	0.298966	0.149483
																																																												chr17_8803430_C_T	0.52498	0.26249																																		chr3_12004690_GCCTC_G	0.298867	0.149433
																																																												chr18_33958271_C_T	0.52498	0.26249																																		chrX_119469784_A_T	0.298783	0.149391
																																																												chr18_54294381_T_C	0.52498	0.26249																																		chr20_30389417_G_T	0.29873	0.149365
																																																												chr18_58538141_T_TG	0.52498	0.26249																																		chr7_139409618_AAG_A	0.298715	0.149358
																																																												chr19_10929592_G_A	0.52498	0.26249																																		chr6_32584185_C_CT	0.298159	0.14908
																																																												chr19_11487760_C_T	0.52498	0.26249																																		chr1_44017130_TCATTC_T	0.298081	0.149041
																																																												chr19_1430253_A_AG	0.52498	0.26249																																		chr11_101894897_G_A	0.298081	0.149041
																																																												chr19_15055214_GAC_G	0.52498	0.26249																																		chr18_36205140_CCT_C	0.298081	0.149041
																																																												chr19_16501339_AAC_A	0.52498	0.26249																																		chr19_42358150_A_G	0.298081	0.149041
																																																												chr19_19711447_C_A	0.52498	0.26249																																		chr3_87260102_A_C	0.298081	0.149041
																																																												chr19_20544750_G_A	0.52498	0.26249																																		chr20_1312402_G_A	0.297115	0.148558
																																																												chr19_30445075_C_T	0.52498	0.26249																																		chr6_32641502_C_CCT	0.296518	0.148259
																																																												chr19_34221713_G_A	0.52498	0.26249																																		chr8_100709477_G_T	0.295666	0.147833
																																																												chr19_35142731_C_T	0.52498	0.26249																																		chr19_302698_C_CAAAGCACATCCTCATCAGACTCATTACACCAAAGCACATACTCATCAGACTCAATACACTAAAGCACAGCCTCATCAATACACT	0.295579	0.147789
																																																												chr19_35879078_C_T	0.52498	0.26249																																		chr8_8020276_G_GGTTTTGGAGGCAGCCTGGGGAACTT	0.295456	0.147728
																																																												chr19_37186440_C_CTACA	0.52498	0.26249																																		chr19_46717872_G_A	0.294871	0.147435
																																																												chr19_37362766_CAG_C	0.52498	0.26249																																		chr17_5444468_G_A	0.29471	0.147355
																																																												chr19_37363305_C_T	0.52498	0.26249																																		chr1_20717514_C_T	0.293821	0.14691
																																																												chr19_41838144_C_T	0.52498	0.26249																																		chr1_169549811_C_T	0.293446	0.146723
																																																												chr19_43267835_G_A	0.52498	0.26249																																		chr2_15287101_G_A	0.293105	0.146553
																																																												chr19_44067099_G_GA	0.52498	0.26249																																		chr6_32584184_G_GT	0.29255	0.146275
																																																												chr19_44442565_G_A	0.52498	0.26249																																		chr6_32519434_AC_A	0.292497	0.146248
																																																												chr19_48464517_C_T	0.52498	0.26249																																		chr7_142750680_C_T	0.291554	0.145777
																																																												chr19_48464559_G_A	0.52498	0.26249																																		chr2_26477447_C_T	0.291231	0.145616
																																																												chr19_49141428_C_A	0.52498	0.26249																																		chr21_44592350_G_GCT	0.291164	0.145582
																																																												chr19_50454331_G_A	0.52498	0.26249																																		chr5_176040735_TGG_T	0.291013	0.145507
																																																												chr19_52438968_TC_T	0.52498	0.26249																																		chr10_37130364_G_T	0.290632	0.145316
																																																												chr19_52613558_C_T	0.52498	0.26249																																		chr17_42422742_A_T	0.289507	0.144753
																																																												chr19_52841003_TC_T	0.52498	0.26249																																		chr19_10259614_CAGG_C	0.289507	0.144753
																																																												chr19_52841006_TGTGTCTTTCCAGGTTTGATTTGCGACTGAAAACTTTGCAACATTCTTCACATTTGTAAGGTTTCTCTCCACTATGAATCCTCC_T	0.52498	0.26249																																		chrX_119469779_A_C	0.288597	0.144299
																																																												chr19_55401755_T_C	0.52498	0.26249																																		chr17_7482961_G_A	0.28846	0.14423
																																																												chr19_57377864_T_G	0.52498	0.26249																																		chr1_155900400_ATCTT_A	0.288245	0.144122
																																																												chr19_57445372_C_CA	0.52498	0.26249																																		chr10_17987494_C_T	0.288245	0.144122
																																																												chr19_57859223_GGA_G	0.52498	0.26249																																		chr12_14503834_G_C	0.288199	0.1441
																																																												chr19_58067337_C_CCAAT	0.52498	0.26249																																		chr15_45101227_TGAAC_T	0.287126	0.143563
																																																												chr19_7899723_G_A	0.52498	0.26249																																		chr6_32518555_C_G	0.287107	0.143553
																																																												chr1_103575230_G_A	0.52498	0.26249																																		chr6_32521981_T_TGC	0.286979	0.143489
																																																												chr1_111704476_A_G	0.52498	0.26249																																		chrX_48458696_T_TCC	0.286881	0.143441
																																																												chr1_113812303_G_GC	0.52498	0.26249																																		chr11_108330281_C_G	0.286304	0.143152
																																																												chr1_116128223_G_T	0.52498	0.26249																																		chr17_80090345_A_ACC	0.286304	0.143152
																																																												chr1_117084138_A_G	0.52498	0.26249																																		chr19_15659373_GC_G	0.286304	0.143152
																																																												chr1_151530051_G_C	0.52498	0.26249																																		chr2_227357005_G_A	0.286304	0.143152
																																																												chr1_153779383_TC_T	0.52498	0.26249																																		chr4_99344896_G_A	0.286304	0.143152
																																																												chr1_156243092_C_T	0.52498	0.26249																																		chr17_18245220_C_T	0.28583	0.142915
																																																												chr1_158606897_C_A	0.52498	0.26249																																		chr13_30713841_G_GGTGT	0.285459	0.142729
																																																												chr1_159873044_G_C	0.52498	0.26249																																		chr19_54076245_CCTTT_C	0.28517	0.142585
																																																												chr1_168714233_G_A	0.52498	0.26249																																		chr10_70736757_GC_G	0.284977	0.142488
																																																												chr1_169380585_G_A	0.52498	0.26249																																		chr13_113751953_GTGCCGGCTCCGTGGCCGAGGAGGCGGTTTCTTTCCGGTTC_G	0.284718	0.142359
																																																												chr1_19694530_GAA_G	0.52498	0.26249																																		chr5_176040732_TGC_T	0.28459	0.142295
																																																												chr1_212804600_G_A	0.52498	0.26249																																		chr4_5973820_G_A	0.284406	0.142203
																																																												chr1_217619883_C_T	0.52498	0.26249																																		chr8_12137355_G_T	0.284031	0.142016
																																																												chr1_227921546_C_T	0.52498	0.26249																																		chr5_134081948_C_CT	0.283084	0.141542
																																																												chr1_230762716_C_A	0.52498	0.26249																																		chr12_57047675_G_A	0.283072	0.141536
																																																												chr1_230791925_G_A	0.52498	0.26249																																		chr2_241217773_G_A	0.281771	0.140885
																																																												chr1_23424633_T_A	0.52498	0.26249																																		chr20_3228854_C_T	0.281771	0.140885
																																																												chr1_2385829_C_T	0.52498	0.26249																																		chr20_5314116_C_A	0.281771	0.140885
																																																												chr1_241604325_A_G	0.52498	0.26249																																		chr5_134371406_A_AGCGGCGGAGGGCGGAGGGATCCGGAG	0.281182	0.140591
																																																												chr1_24670167_G_A	0.52498	0.26249																																		chr16_68174385_G_A	0.280108	0.140054
																																																												chr1_247966113_TTG_T	0.52498	0.26249																																		chr1_75745788_G_A	0.278716	0.139358
																																																												chr1_248522488_T_TC	0.52498	0.26249																																		chr10_16901451_C_T	0.278716	0.139358
																																																												chr1_25835363_AC_A	0.52498	0.26249																																		chr10_60196565_G_T	0.278716	0.139358
																																																												chr1_25976737_G_A	0.52498	0.26249																																		chr10_89443800_G_A	0.278716	0.139358
																																																												chr1_26058482_G_A	0.52498	0.26249																																		chr11_22218279_C_T	0.278716	0.139358
																																																												chr1_26368522_G_GCCAT	0.52498	0.26249																																		chr12_224486_G_A	0.278716	0.139358
																																																												chr1_31423798_G_T	0.52498	0.26249																																		chr12_57043987_A_G	0.278716	0.139358
																																																												chr1_35359038_C_A	0.52498	0.26249																																		chr14_24374397_G_A	0.278716	0.139358
																																																												chr1_35434989_G_A	0.52498	0.26249																																		chr15_42410449_A_G	0.278716	0.139358
																																																												chr1_3763798_C_T	0.52498	0.26249																																		chr19_15179052_G_A	0.278716	0.139358
																																																												chr1_37762050_G_A	0.52498	0.26249																																		chr19_15658221_CTT_C	0.278716	0.139358
																																																												chr1_44755978_A_C	0.52498	0.26249																																		chr2_232329823_GAGTTCATGCTCTT_G	0.278716	0.139358
																																																												chr1_46032399_G_A	0.52498	0.26249																																		chr2_43875265_G_A	0.278716	0.139358
																																																												chr1_53216053_C_T	0.52498	0.26249																																		chr20_17498964_A_G	0.278716	0.139358
																																																												chr1_54200401_C_T	0.52498	0.26249																																		chr20_32795426_C_T	0.278716	0.139358
																																																												chr1_56744234_C_A	0.52498	0.26249																																		chr21_44890092_C_T	0.278716	0.139358
																																																												chr1_62079568_G_T	0.52498	0.26249																																		chr22_25207112_G_A	0.278716	0.139358
																																																												chr1_62114225_G_T	0.52498	0.26249																																		chr3_131490043_C_A	0.278716	0.139358
																																																												chr1_78536533_A_C	0.52498	0.26249																																		chr5_132370336_G_T	0.278716	0.139358
																																																												chr1_84669767_G_A	0.52498	0.26249																																		chr5_132604928_C_T	0.278716	0.139358
																																																												chr20_13775893_C_A	0.52498	0.26249																																		chr5_149008949_C_T	0.278716	0.139358
																																																												chr20_1649284_C_T	0.52498	0.26249																																		chr5_149026872_G_A	0.278716	0.139358
																																																												chr20_20048413_G_A	0.52498	0.26249																																		chr7_100106477_G_A	0.278716	0.139358
																																																												chr20_23877591_TGAAG_T	0.52498	0.26249																																		chr3_75665985_C_T	0.278585	0.139292
																																																												chr20_2864554_A_T	0.52498	0.26249																																		chr1_225353858_GAAAC_G	0.278251	0.139125
																																																												chr20_3148208_A_G	0.52498	0.26249																																		chr7_15201308_G_GT	0.278037	0.139018
																																																												chr20_31908608_T_G	0.52498	0.26249																																		chr11_2909588_G_A	0.277781	0.13889
																																																												chr20_33083754_G_A	0.52498	0.26249																																		chr6_42923284_G_A	0.276184	0.138092
																																																												chr20_35466157_C_T	0.52498	0.26249																																		chr9_41970123_GC_G	0.276126	0.138063
																																																												chr20_43460735_C_G	0.52498	0.26249																																		chr1_152214826_GATCC_G	0.275413	0.137706
																																																												chr20_47089316_G_A	0.52498	0.26249																																		chr22_37566639_G_A	0.275332	0.137666
																																																												chr20_4795875_C_T	0.52498	0.26249																																		chr9_68303711_GC_G	0.27486	0.13743
																																																												chr20_63592562_C_T	0.52498	0.26249																																		chr19_49033201_AC_A	0.274439	0.13722
																																																												chr21_14219647_G_A	0.52498	0.26249																																		chr2_26477441_C_T	0.273885	0.136942
																																																												chr21_30337413_G_A	0.52498	0.26249																																		chr14_59484085_C_T	0.273736	0.136868
																																																												chr21_30881292_G_A	0.52498	0.26249																																		chr8_12428702_G_A	0.273682	0.136841
																																																												chr21_36288016_C_T	0.52498	0.26249																																		chr9_108911157_G_A	0.273018	0.136509
																																																												chr21_41907088_G_A	0.52498	0.26249																																		chr15_65385108_C_A	0.27278	0.13639
																																																												chr22_19356990_G_A	0.52498	0.26249																																		chr16_2496789_G_A	0.272578	0.136289
																																																												chr22_29731230_C_T	0.52498	0.26249																																		chr16_3657256_C_T	0.272578	0.136289
																																																												chr22_30384362_C_T	0.52498	0.26249																																		chr6_161350187_G_A	0.272578	0.136289
																																																												chr22_30663511_GCA_G	0.52498	0.26249																																		chr1_21176219_AG_A	0.272526	0.136263
																																																												chr22_37805725_G_A	0.52498	0.26249																																		chr17_41827556_G_C	0.272409	0.136204
																																																												chr22_39426842_G_A	0.52498	0.26249																																		chr17_47975517_G_A	0.272347	0.136174
																																																												chr22_40021510_C_T	0.52498	0.26249																																		chr4_102901247_G_A	0.272334	0.136167
																																																												chr22_43210196_C_T	0.52498	0.26249																																		chr1_183110594_C_T	0.272203	0.136101
																																																												chr22_44845325_C_T	0.52498	0.26249																																		chr14_81484287_G_A	0.272203	0.136101
																																																												chr2_100406608_T_G	0.52498	0.26249																																		chr14_88517219_G_A	0.272203	0.136101
																																																												chr2_11171952_A_G	0.52498	0.26249																																		chr17_39971582_G_A	0.272203	0.136101
																																																												chr2_112762530_T_C	0.52498	0.26249																																		chr22_19131977_A_C	0.272203	0.136101
																																																												chr2_159169348_G_A	0.52498	0.26249																																		chr12_8222493_G_A	0.27213	0.136065
																																																												chr2_159949648_G_T	0.52498	0.26249																																		chr11_75404849_C_A	0.271864	0.135932
																																																												chr2_167245701_C_T	0.52498	0.26249																																		chr6_160548631_G_A	0.271302	0.135651
																																																												chr2_178382502_G_A	0.52498	0.26249																																		chr7_55748478_GT_G	0.27109	0.135545
																																																												chr2_201807910_TG_T	0.52498	0.26249																																		chr1_112712026_A_G	0.270708	0.135354
																																																												chr2_207976701_G_A	0.52498	0.26249																																		chr16_284920_C_T	0.270708	0.135354
																																																												chr2_210022955_A_AT	0.52498	0.26249																																		chr16_88859959_C_CGCATCCAGTCCAGGTGGGCCCTACTTTCTGTGTCT	0.270708	0.135354
																																																												chr2_217836106_G_A	0.52498	0.26249																																		chr3_56080833_T_C	0.270326	0.135163
																																																												chr2_219248471_C_T	0.52498	0.26249																																		chr17_1534133_C_T	0.269607	0.134804
																																																												chr2_222694360_A_G	0.52498	0.26249																																		chr1_159782256_A_T	0.268266	0.134133
																																																												chr2_227991043_G_T	0.52498	0.26249																																		chr2_30763111_G_A	0.268266	0.134133
																																																												chr2_24815748_C_T	0.52498	0.26249																																		chr5_134143625_C_G	0.268266	0.134133
																																																												chr2_27138097_G_C	0.52498	0.26249																																		chr18_2929105_G_A	0.268196	0.134098
																																																												chr2_55598708_A_G	0.52498	0.26249																																		chr2_233468539_C_T	0.267696	0.133848
																																																												chr3_101417662_G_T	0.52498	0.26249																																		chr4_25664200_A_C	0.266787	0.133393
																																																												chr3_108953711_C_A	0.52498	0.26249																																		chr1_212836044_C_T	0.266515	0.133257
																																																												chr3_113433654_G_A	0.52498	0.26249																																		chr4_186197538_G_A	0.266209	0.133104
																																																												chr3_113658634_GT_G	0.52498	0.26249																																		chr22_37808082_C_T	0.266055	0.133028
																																																												chr3_114056378_T_G	0.52498	0.26249																																		chrX_48458694_T_TC	0.265401	0.132701
																																																												chr3_119147558_GA_G	0.52498	0.26249																																		chr13_99970412_GT_G	0.265301	0.132651
																																																												chr3_119732420_C_G	0.52498	0.26249																																		chr22_37182348_C_T	0.265046	0.132523
																																																												chr3_121488662_CAATAGTA_C	0.52498	0.26249																																		chr12_80460834_T_C	0.263034	0.131517
																																																												chr3_123124132_G_A	0.52498	0.26249																																		chr22_18918421_A_G	0.263034	0.131517
																																																												chr3_123976926_G_A	0.52498	0.26249																																		chr6_133468627_C_T	0.263034	0.131517
																																																												chr3_124796507_C_T	0.52498	0.26249																																		chr4_102905528_T_A	0.262679	0.131339
																																																												chr3_130662309_G_A	0.52498	0.26249																																		chr4_102911454_G_A	0.262472	0.131236
																																																												chr3_132466359_C_T	0.52498	0.26249																																		chr6_32641521_CA_C	0.262252	0.131126
																																																												chr3_13341822_C_T	0.52498	0.26249																																		chr19_20624327_GGCTTTGCCACATTCTTCACATTTGTAGAATTTCTCTCCAGTATGATTCTCTCATGTGTAGTAAGGATTGAGGACTGGTTGAAGGCTTTGCCACATTCTTCACATTTGTAGGGTCTCTCTCCAGTATGAATTTTCTTATGTGTAGTAAGGTTAGAGGAGCACTTAAAA_G	0.262143	0.131071
																																																												chr3_133815622_T_C	0.52498	0.26249																																		chr13_99970414_GGC_G	0.26168	0.13084
																																																												chr3_141778871_T_G	0.52498	0.26249																																		chr14_65101586_G_GA	0.261365	0.130683
																																																												chr3_142689664_A_T	0.52498	0.26249																																		chr10_23239770_G_A	0.260785	0.130393
																																																												chr3_150686355_C_T	0.52498	0.26249																																		chr13_52024136_C_T	0.260652	0.130326
																																																												chr3_152836189_A_G	0.52498	0.26249																																		chr6_77485441_ATATATCATATATATCATATATATCATGTC_A	0.260569	0.130285
																																																												chr3_168029919_C_T	0.52498	0.26249																																		chr21_41322706_A_T	0.259814	0.129907
																																																												chr3_179742254_C_T	0.52498	0.26249																																		chr19_35721215_CAG_C	0.259796	0.129898
																																																												chr3_184577670_G_A	0.52498	0.26249																																		chr8_17102581_C_T	0.258701	0.129351
																																																												chr3_21425658_T_G	0.52498	0.26249																																		chr4_176184858_TTCTC_T	0.258213	0.129106
																																																												chr3_31830086_C_T	0.52498	0.26249																																		chr6_26463347_G_T	0.258152	0.129076
																																																												chr3_36528948_G_A	0.52498	0.26249																																		chr6_32641519_A_AG	0.257955	0.128978
																																																												chr3_3845629_C_T	0.52498	0.26249																																		chr14_20198016_C_CA	0.257943	0.128972
																																																												chr3_40422881_C_T	0.52498	0.26249																																		chr2_178447508_A_AGCAAG	0.256769	0.128384
																																																												chr3_49701540_C_T	0.52498	0.26249																																		chr6_26463346_G_T	0.256593	0.128297
																																																												chr3_50572194_C_T	0.52498	0.26249																																		chr21_45456647_T_TG	0.256565	0.128282
																																																												chr3_52391532_G_GTTTTTTA	0.52498	0.26249																																		chr7_144362670_A_ATGGAGGCTGAGGAGGCCCAGCG	0.255349	0.127674
																																																												chr3_52391539_A_AT	0.52498	0.26249																																		chr4_48163693_T_C	0.25479	0.127395
																																																												chr3_52391541_C_CGG	0.52498	0.26249																																		chr19_4208791_C_T	0.25464	0.12732
																																																												chr3_52391545_CACTA_C	0.52498	0.26249																																		chr22_17524155_G_A	0.254573	0.127286
																																																												chr3_56633565_C_T	0.52498	0.26249																																		chr1_169525996_A_G	0.254317	0.127159
																																																												chr3_58534004_CTCTG_C	0.52498	0.26249																																		chr10_101010781_CT_C	0.254317	0.127159
																																																												chr4_127827312_G_A	0.52498	0.26249																																		chr10_53810639_G_A	0.254317	0.127159
																																																												chr4_133151446_C_T	0.52498	0.26249																																		chr12_112917582_A_T	0.254317	0.127159
																																																												chr4_140343677_A_AT	0.52498	0.26249																																		chr13_103058345_C_T	0.254317	0.127159
																																																												chr4_152652540_G_A	0.52498	0.26249																																		chr14_74911814_C_T	0.254317	0.127159
																																																												chr4_152770164_G_A	0.52498	0.26249																																		chr17_17813445_G_A	0.254317	0.127159
																																																												chr4_186167245_G_T	0.52498	0.26249																																		chr17_41769201_C_A	0.254317	0.127159
																																																												chr4_25315357_C_T	0.52498	0.26249																																		chr17_60663341_G_A	0.254317	0.127159
																																																												chr4_37855678_G_A	0.52498	0.26249																																		chr19_38543551_A_G	0.254317	0.127159
																																																												chr4_53478601_C_T	0.52498	0.26249																																		chr2_24204334_C_G	0.254317	0.127159
																																																												chr4_76367680_C_T	0.52498	0.26249																																		chr21_34792300_C_CGGGGGGGG	0.254317	0.127159
																																																												chr4_77055221_C_T	0.52498	0.26249																																		chr3_158544192_G_A	0.254317	0.127159
																																																												chr4_80267060_T_G	0.52498	0.26249																																		chr3_2866829_A_G	0.254317	0.127159
																																																												chr4_83536744_T_TC	0.52498	0.26249																																		chr3_53735481_G_A	0.254317	0.127159
																																																												chr4_8468131_G_A	0.52498	0.26249																																		chr5_132322211_G_A	0.254317	0.127159
																																																												chr4_9245081_GC_G	0.52498	0.26249																																		chr8_27467228_CTTG_C	0.254317	0.127159
																																																												chr5_103007624_G_C	0.52498	0.26249																																		chr8_96231832_A_T	0.254317	0.127159
																																																												chr5_108897786_G_T	0.52498	0.26249																																		chr9_137215195_C_T	0.254152	0.127076
																																																												chr5_123023894_A_G	0.52498	0.26249																																		chr11_6609311_C_T	0.254101	0.127051
																																																												chr5_141053257_A_G	0.52498	0.26249																																		chr16_77293108_G_A	0.254101	0.127051
																																																												chr5_141393414_G_C	0.52498	0.26249																																		chr6_132713848_G_A	0.254101	0.127051
																																																												chr5_141404306_T_C	0.52498	0.26249																																		chr17_10501336_C_T	0.253867	0.126934
																																																												chr5_141662072_C_T	0.52498	0.26249																																		chr12_70353913_T_TA	0.253799	0.126899
																																																												chr5_141973655_G_A	0.52498	0.26249																																		chr12_48105781_G_GGA	0.253721	0.126861
																																																												chr5_146013759_G_T	0.52498	0.26249																																		chr3_14178465_CCCT_C	0.253671	0.126835
																																																												chr5_14608977_A_G	0.52498	0.26249																																		chr11_31789912_CTTTTT_C	0.25292	0.12646
																																																												chr5_170878121_T_C	0.52498	0.26249																																		chr1_156670864_CAG_C	0.25237	0.126185
																																																												chr5_171183401_C_T	0.52498	0.26249																																		chr20_30814616_C_CACACACACACACGG	0.252192	0.126096
																																																												chr5_181200027_C_T	0.52498	0.26249																																		chr22_31262219_C_T	0.252011	0.126006
																																																												chr5_31538262_T_C	0.52498	0.26249																																		chr1_203347831_C_T	0.251539	0.125769
																																																												chr5_33453302_G_A	0.52498	0.26249																																		chr17_20110545_G_A	0.251539	0.125769
																																																												chr5_33643454_A_T	0.52498	0.26249																																		chr2_237567066_G_A	0.251539	0.125769
																																																												chr5_35965602_A_ACATCAGTTT	0.52498	0.26249																																		chr20_64097876_C_T	0.251539	0.125769
																																																												chr5_36195248_T_C	0.52498	0.26249																																		chr3_187236453_G_A	0.251539	0.125769
																																																												chr5_41032775_C_T	0.52498	0.26249																																		chr6_73120526_T_C	0.251539	0.125769
																																																												chr5_67184031_A_G	0.52498	0.26249																																		chr7_27108678_G_C	0.251539	0.125769
																																																												chr5_69282979_G_A	0.52498	0.26249																																		chr9_98778393_C_T	0.251539	0.125769
																																																												chr5_76954083_C_T	0.52498	0.26249																																		chr6_32581836_G_A	0.251186	0.125593
																																																												chr5_77433193_C_T	0.52498	0.26249																																		chr11_8392542_C_CA	0.250279	0.125139
																																																												chr5_77463108_T_C	0.52498	0.26249																																		chr11_8392543_G_GAACCA	0.250279	0.125139
																																																												chr5_80560004_C_T	0.52498	0.26249																																		chr15_89330133_C_G	0.250153	0.125077
																																																												chr5_81259216_C_T	0.52498	0.26249																																		chr20_25077762_T_C	0.250153	0.125077
																																																												chr5_95436867_A_AC	0.52498	0.26249																																		chr6_32394744_C_A	0.250151	0.125075
																																																												chr6_106519232_G_A	0.52498	0.26249																																		chr13_113346001_AGAGGACCTCTGCGGCTGAGCAGACCTGGGAAGACATCTGTGGCCGAGAGCAGACCCGG_A	0.249615	0.124807
																																																												chr6_106544629_G_A	0.52498	0.26249																																		chr7_263922_GGCAGCAGCCCCAGTGCCGACCAGCAGCGGGCACAGGACAGAGAAGAGGAAGCC_G	0.249351	0.124675
																																																												chr6_132776404_C_A	0.52498	0.26249																																		chr11_56319207_C_T	0.248821	0.12441
																																																												chr6_148548326_G_A	0.52498	0.26249																																		chr12_111598976_TGTTGCTGCTGC_T	0.248821	0.12441
																																																												chr6_158017255_C_T	0.52498	0.26249																																		chr18_57357226_A_G	0.248821	0.12441
																																																												chr6_169660747_G_A	0.52498	0.26249																																		chr3_42223229_C_T	0.248821	0.12441
																																																												chr6_17649242_G_A	0.52498	0.26249																																		chr5_132271907_G_A	0.248821	0.12441
																																																												chr6_30986611_GGGGCTAGCACAGCCACCAACTC_G	0.52498	0.26249																																		chr7_74317581_G_A	0.248821	0.12441
																																																												chr6_36486950_T_G	0.52498	0.26249																																		chr17_17814832_C_A	0.247473	0.123736
																																																												chr6_4032560_G_A	0.52498	0.26249																																		chr15_20535057_T_TGA	0.247399	0.1237
																																																												chr6_43054407_C_G	0.52498	0.26249																																		chr7_135117238_A_AT	0.245243	0.122621
																																																												chr6_43348499_G_A	0.52498	0.26249																																		chr16_8797716_G_T	0.245112	0.122556
																																																												chr6_43640417_C_T	0.52498	0.26249																																		chr3_94061063_G_GA	0.244307	0.122154
																																																												chr6_45914302_G_A	0.52498	0.26249																																		chr12_132473417_G_GT	0.244301	0.12215
																																																												chr6_83398366_C_T	0.52498	0.26249																																		chr1_225192859_CAAAG_C	0.24417	0.122085
																																																												chr7_100960636_AC_A	0.52498	0.26249																																		chr6_32522102_CTG_C	0.244169	0.122084
																																																												chr7_122042640_T_C	0.52498	0.26249																																		chr12_14823483_CTA_C	0.244116	0.122058
																																																												chr7_123709129_T_C	0.52498	0.26249																																		chrX_7843768_A_ACTGT	0.243936	0.121968
																																																												chr7_128801438_G_A	0.52498	0.26249																																		chr11_63382198_C_CA	0.243311	0.121656
																																																												chr7_140024807_G_A	0.52498	0.26249																																		chr16_2090179_G_A	0.243271	0.121636
																																																												chr7_140091845_G_A	0.52498	0.26249																																		chr11_1886744_A_AC	0.24174	0.12087
																																																												chr7_141666403_A_G	0.52498	0.26249																																		chr1_63407114_A_G	0.241008	0.120504
																																																												chr7_141918996_AAC_A	0.52498	0.26249																																		chr11_119027687_T_C	0.241008	0.120504
																																																												chr7_149455316_C_T	0.52498	0.26249																																		chr11_70820649_C_T	0.241008	0.120504
																																																												chr7_151141916_A_T	0.52498	0.26249																																		chr7_80673389_C_T	0.241008	0.120504
																																																												chr7_2586272_TTGTCCCGGAG_T	0.52498	0.26249																																		chr7_80673410_G_A	0.241008	0.120504
																																																												chr7_36449789_A_C	0.52498	0.26249																																		chrX_71246479_G_GGGGGGGGGGGGGGC	0.241008	0.120504
																																																												chr7_4233261_G_C	0.52498	0.26249																																		chr4_88046767_T_G	0.240678	0.120339
																																																												chr7_44568183_C_T	0.52498	0.26249																																		chr12_40340400_G_A	0.239951	0.119975
																																																												chr7_44571558_C_T	0.52498	0.26249																																		chr14_23403415_C_A	0.239951	0.119975
																																																												chr7_50446023_A_C	0.52498	0.26249																																		chr17_18140592_C_T	0.239951	0.119975
																																																												chr7_55994908_G_A	0.52498	0.26249																																		chr17_38329263_G_A	0.239951	0.119975
																																																												chr7_73304346_C_T	0.52498	0.26249																																		chr17_58199109_G_A	0.239951	0.119975
																																																												chr7_75988253_G_A	0.52498	0.26249																																		chr2_26480959_G_A	0.239951	0.119975
																																																												chr7_90225240_G_T	0.52498	0.26249																																		chr6_39909922_G_A	0.239951	0.119975
																																																												chr7_93133903_C_T	0.52498	0.26249																																		chr7_101210566_G_A	0.239951	0.119975
																																																												chr7_95198428_C_T	0.52498	0.26249																																		chr7_117642528_G_A	0.239951	0.119975
																																																												chr7_98241244_C_T	0.52498	0.26249																																		chr1_171193444_T_C	0.239415	0.119708
																																																												chr8_100709464_G_A	0.52498	0.26249																																		chr15_20535052_TCC_T	0.239354	0.119677
																																																												chr8_100715564_C_T	0.52498	0.26249																																		chr4_87615919_AT_A	0.239291	0.119645
																																																												chr8_100715573_C_T	0.52498	0.26249																																		chr2_178447504_C_CATTAAGGGGTCAGGAACTG	0.239259	0.11963
																																																												chr8_130060583_T_C	0.52498	0.26249																																		chr12_53038323_A_G	0.239244	0.119622
																																																												chr8_22572345_G_A	0.52498	0.26249																																		chr14_21670348_G_GGT	0.238868	0.119434
																																																												chr8_23447880_A_C	0.52498	0.26249																																		chrX_24826532_C_T	0.238512	0.119256
																																																												chr8_30070061_T_A	0.52498	0.26249																																		chr8_10610141_C_CCCCTCTTCTT	0.238405	0.119202
																																																												chr8_58838266_G_T	0.52498	0.26249																																		chr20_47651088_AGC_A	0.237649	0.118825
																																																												chr8_86151532_G_A	0.52498	0.26249																																		chr3_120410947_C_T	0.237283	0.118642
																																																												chr9_101409488_G_A	0.52498	0.26249																																		chr1_37557715_C_T	0.236496	0.118248
																																																												chr9_101561177_G_A	0.52498	0.26249																																		chr11_71109979_C_T	0.236067	0.118034
																																																												chr9_104114699_A_G	0.52498	0.26249																																		chr2_10777942_TC_T	0.235772	0.117886
																																																												chr9_108936435_C_T	0.52498	0.26249																																		chr1_160697788_G_A	0.23575	0.117875
																																																												chr9_113369736_G_T	0.52498	0.26249																																		chr14_73593807_T_TTCAA	0.235448	0.117724
																																																												chr9_124857574_CA_C	0.52498	0.26249																																		chr14_73593809_GCTTA_G	0.235448	0.117724
																																																												chr9_128151736_G_A	0.52498	0.26249																																		chrX_136879426_A_AT	0.234465	0.117233
																																																												chr9_129874666_G_A	0.52498	0.26249																																		chr8_23293338_C_T	0.23424	0.11712
																																																												chr9_136942918_G_A	0.52498	0.26249																																		chr6_43369587_A_AC	0.234038	0.117019
																																																												chr9_18906802_G_A	0.52498	0.26249																																		chr9_122477222_G_T	0.233925	0.116962
																																																												chr9_20946729_G_A	0.52498	0.26249																																		chr1_19273912_C_T	0.233595	0.116798
																																																												chr9_32418475_A_G	0.52498	0.26249																																		chr19_54839508_T_TCCCGGAGCTCCTATGACATGTA	0.233524	0.116762
																																																												chr9_33943432_G_A	0.52498	0.26249																																		chr19_52384824_A_AGGTCAGGAGATCG	0.232518	0.116259
																																																												chr9_35380534_T_G	0.52498	0.26249																																		chr17_80090373_C_CA	0.232043	0.116021
																																																												chr9_35403563_A_T	0.52498	0.26249																																		chr1_155290591_C_T	0.230484	0.115242
																																																												chr9_35869828_TG_T	0.52498	0.26249																																		chr2_177816905_CA_C	0.230484	0.115242
																																																												chr9_5361115_A_C	0.52498	0.26249																																		chr2_177816911_A_G	0.230484	0.115242
																																																												chr9_89001658_G_A	0.52498	0.26249																																		chr4_39277126_C_G	0.230484	0.115242
																																																												chr9_95881201_C_G	0.52498	0.26249																																		chr7_117627538_G_T	0.230484	0.115242
																																																												chr9_97314426_C_CT	0.52498	0.26249																																		chr1_29275715_G_T	0.229878	0.114939
																																																												chr17_21703441_C_T	0.524662	0.262331																																		chr20_31908595_G_A	0.229878	0.114939
																																																												chr17_21703918_G_A	0.524662	0.262331																																		chr3_69193740_G_C	0.229878	0.114939
																																																												chr10_15071877_G_C	0.524317	0.262159																																		chr3_195783331_G_GCC	0.229112	0.114556
																																																												chr11_13700413_G_A	0.524317	0.262159																																		chr1_155266762_G_T	0.228819	0.114409
																																																												chr11_488541_G_A	0.524317	0.262159																																		chr17_10642996_A_G	0.228819	0.114409
																																																												chr11_57320343_C_T	0.524317	0.262159																																		chr19_9974378_G_A	0.22809	0.114045
																																																												chr13_24870737_C_T	0.524317	0.262159																																		chr6_32521980_CT_C	0.227347	0.113673
																																																												chr14_20060399_G_A	0.524317	0.262159																																		chr3_136298003_G_A	0.227253	0.113626
																																																												chr15_49972642_C_T	0.524317	0.262159																																		chr3_57446584_C_T	0.227032	0.113516
																																																												chr16_3224286_G_T	0.524317	0.262159																																		chr12_40436648_ACAGT_A	0.225258	0.112629
																																																												chr16_50304430_C_T	0.524317	0.262159																																		chr12_40441166_C_T	0.225258	0.112629
																																																												chr17_48851590_G_A	0.524317	0.262159																																		chr18_26546937_G_A	0.225258	0.112629
																																																												chr1_31689049_C_A	0.524317	0.262159																																		chr7_128878637_T_A	0.225258	0.112629
																																																												chr2_33527173_G_A	0.524317	0.262159																																		chr10_29490918_A_C	0.225213	0.112606
																																																												chr2_73223482_G_A	0.524317	0.262159																																		chr2_178450414_G_GAAGGTCCCACTGTCCTCGCGCTCCAGCGGCGGGGCCTCGGCGGTGCCTGCTCTGGGACAGGGCGAGAAGGGACGGCTCAGCGGTTGGAGGAAGAGCGGTGCGGAGCGACGTGCTCGCT	0.224452	0.112226
																																																												chr3_50288861_C_T	0.524317	0.262159																																		chr15_64943580_A_G	0.223937	0.111969
																																																												chr4_8240824_C_T	0.524317	0.262159																																		chr10_111079821_A_G	0.223925	0.111963
																																																												chr6_20109725_A_G	0.524317	0.262159																																		chr3_123300154_C_T	0.223775	0.111887
																																																												chr6_31659314_G_A	0.524317	0.262159																																		chr3_195783333_GTC_G	0.222839	0.11142
																																																												chr7_101035953_AG_A	0.524317	0.262159																																		chr14_23308865_G_A	0.222392	0.111196
																																																												chr7_123557637_G_C	0.524317	0.262159																																		chr3_195816436_C_CT	0.222373	0.111187
																																																												chr8_100717845_T_C	0.524317	0.262159																																		chr7_55748474_CA_C	0.222296	0.111148
																																																												chr9_125220572_GC_G	0.524317	0.262159																																		chr16_1256558_AG_A	0.221402	0.110701
																																																												chr20_50941205_C_A	0.523562	0.261781																																		chr11_55572176_C_T	0.220986	0.110493
																																																												chr3_12004694_C_CGGGGGGGGGGGGG	0.523562	0.261781																																		chr22_20149924_TC_T	0.220078	0.110039
																																																												chr3_12004694_C_CGGGGGGGGGGGGGGGGGGGG	0.523562	0.261781																																		chr22_17100358_C_T	0.219623	0.109812
																																																												chr17_319476_C_T	0.52218	0.26109																																		chr4_69594643_C_T	0.219623	0.109812
																																																												chr19_14090090_G_GCTGTGGC	0.522154	0.261077																																		chr6_43061550_G_A	0.219142	0.109571
																																																												chr9_134913108_A_ACCCC	0.522102	0.261051																																		chr2_85303993_C_T	0.218835	0.109417
																																																												chr6_31138080_AG_A	0.521907	0.260954																																		chr6_32584183_T_TCC	0.218592	0.109296
																																																												chr11_55603905_G_A	0.521794	0.260897																																		chr17_81812429_C_G	0.21818	0.10909
																																																												chr5_79055859_T_C	0.521537	0.260769																																		chr5_71074327_C_CT	0.217692	0.108846
																																																												chr10_69483750_T_TA	0.521427	0.260713																																		chr1_169323117_T_A	0.217591	0.108796
																																																												chr12_132648987_CG_C	0.521427	0.260713																																		chr2_219609170_G_A	0.217591	0.108796
																																																												chr17_2394338_G_T	0.521427	0.260713																																		chr8_10610142_G_GCAGCCCTTCTTCTGTTTTAGTTTCCTCTAACTGCACCCTCTCTTCTTGCAGCCCTTCTATTACTTTAGTCCCCTCTAACTGCACCC	0.217591	0.108796
																																																												chr1_205527840_G_A	0.521427	0.260713																																		chr7_143330817_G_A	0.217231	0.108615
																																																												chr11_56701223_T_A	0.521237	0.260619																																		chr14_35686600_T_A	0.216811	0.108406
																																																												chr11_19192439_A_G	0.520832	0.260416																																		chr2_95859969_A_AT	0.215862	0.107931
																																																												chr15_89325639_G_A	0.520832	0.260416																																		chr11_54603280_G_A	0.214742	0.107371
																																																												chr2_178447467_T_TGA	0.520832	0.260416																																		chr6_32040110_G_T	0.214223	0.107112
																																																												chr4_108089183_C_A	0.520832	0.260416																																		chr4_68567761_C_G	0.214125	0.107062
																																																												chr6_26465338_CAA_C	0.520832	0.260416																																		chr15_82282538_T_C	0.213246	0.106623
																																																												chr6_26468398_C_G	0.520832	0.260416																																		chr7_102541593_G_GA	0.212629	0.106315
																																																												chr18_24160067_CTG_C	0.520734	0.260367																																		chr6_131950887_G_C	0.211976	0.105988
																																																												chr1_34089002_G_C	0.520734	0.260367																																		chr1_196914944_A_AT	0.211919	0.10596
																																																												chr3_195785769_A_AAC	0.520648	0.260324																																		chr14_102450629_C_A	0.211504	0.105752
																																																												chr3_195785773_GGC_G	0.520648	0.260324																																		chrX_154533596_C_G	0.211504	0.105752
																																																												chr17_42554437_C_T	0.520257	0.260128																																		chr2_55647424_C_T	0.209096	0.104548
																																																												chr17_8267401_C_T	0.520257	0.260128																																		chr11_47618877_G_C	0.208626	0.104313
																																																												chr1_228409026_CGAAGGCACAGT_C	0.520257	0.260128																																		chr17_6470345_G_A	0.208443	0.104221
																																																												chr20_62338331_AGCGGTCATCG_A	0.520257	0.260128																																		chr5_77620510_G_GC	0.207694	0.103847
																																																												chr21_44079598_C_T	0.520257	0.260128																																		chr19_32999679_G_A	0.207601	0.1038
																																																												chr22_19979757_C_T	0.520257	0.260128																																		chr6_31505747_GC_G	0.207595	0.103798
																																																												chr2_43549209_C_G	0.520257	0.260128																																		chr6_35476058_G_A	0.207366	0.103683
																																																												chr4_189957400_G_GA	0.520257	0.260128																																		chr5_1930304_GTGTTGTGT_G	0.206753	0.103376
																																																												chr5_80071180_G_T	0.520257	0.260128																																		chr17_80090147_C_A	0.206451	0.103225
																																																												chr6_13600849_G_A	0.520257	0.260128																																		chr7_100960581_ATC_A	0.206299	0.10315
																																																												chr6_26463397_CTGATGCA_C	0.520257	0.260128																																		chr4_991815_G_A	0.206029	0.103014
																																																												chr8_144318724_A_C	0.520257	0.260128																																		chr10_90915565_G_A	0.206003	0.103002
																																																												chrX_47585610_C_CTTTT	0.520257	0.260128																																		chr16_67280887_C_T	0.206003	0.103002
																																																												chrX_47585613_A_AAT	0.520257	0.260128																																		chrX_103577191_C_CG	0.205509	0.102754
																																																												chr19_17807974_CAG_C	0.519867	0.259934																																		chr2_178436319_T_TTAAAGAAATGTGGTTCTCTGGAGAAATATTACTAAATTTGGCAAGAAATTTCTCAGCAGCATTCCTTTTGGCTTGCTTTTTTGATGCCCCCTTTC	0.205114	0.102557
																																																												chr5_55349627_C_G	0.519374	0.259687																																		chr19_48498801_CG_C	0.204595	0.102297
																																																												chr7_128498131_G_A	0.519081	0.25954																																		chr1_54139646_G_GC	0.204269	0.102134
																																																												chr19_1037717_G_A	0.518612	0.259306																																		chr6_170561966_AGCAGCAGCAGCAGCAGCAG_A	0.203968	0.101984
																																																												chr14_52536732_C_T	0.518467	0.259234																																		chr1_209837179_G_A	0.203166	0.101583
																																																												chr14_52653157_C_T	0.518467	0.259234																																		chr12_123034565_G_A	0.203166	0.101583
																																																												chr19_35668580_G_A	0.518467	0.259234																																		chr3_112057059_T_C	0.203166	0.101583
																																																												chr1_100274949_G_C	0.518467	0.259234																																		chr5_103003107_A_G	0.203166	0.101583
																																																												chr1_15562149_G_A	0.518467	0.259234																																		chr9_134913108_A_ACCCC	0.202685	0.101342
																																																												chr2_178478419_CTTTT_C	0.518467	0.259234																																		chr5_1930372_GTGCGTTGTGTGTGT_G	0.202574	0.101287
																																																												chr4_103086462_G_A	0.518467	0.259234																																		chr17_41439232_G_A	0.201855	0.100928
																																																												chr5_80177351_C_T	0.518467	0.259234																																		chr11_48264679_T_A	0.201592	0.100796
																																																												chr12_53185420_C_T	0.517814	0.258907																																		chr3_101692939_GA_G	0.20108	0.10054
																																																												chr22_19977978_G_A	0.517747	0.258874																																		chr8_43199541_A_G	0.200987	0.100494
																																																												chr10_101583666_G_A	0.516917	0.258459																																		chr4_185456382_AC_A	0.200369	0.100185
																																																												chr10_5097452_C_T	0.516917	0.258459																																		chr3_50559036_C_T	0.199938	0.0999688
																																																												chr2_26195184_C_G	0.516917	0.258459																																		chr17_18144800_CAAAA_C	0.199841	0.0999203
																																																												chr10_50097803_G_A	0.516733	0.258366																																		chr10_5159950_A_ACATATTTGTTGTCTCCC	0.1997	0.0998499
																																																												chr11_1181405_A_AG	0.51669	0.258345																																		chr12_40487874_C_A	0.199592	0.0997962
																																																												chr7_152265209_G_A	0.515641	0.257821																																		chr3_132618633_C_A	0.199194	0.099597
																																																												chr2_68567351_C_A	0.515412	0.257706																																		chr6_100518130_C_T	0.199074	0.0995368
																																																												chr17_59960077_A_C	0.515211	0.257606																																		chr10_113679881_CTT_C	0.198666	0.0993329
																																																												chr10_647777_GCA_G	0.515006	0.257503																																		chr1_111314586_G_A	0.197965	0.0989823
																																																												chr12_11267820_TCCTTCTGGCTTTCCCGGACGAGGCGGGGGACCTTGGGACTGGTTTCCTCCTTGTGGGGGTGGTCCTTCTGGCTTTCCCGGACGAGGTGGGGGACCTTGGGACTGGTTTCCTCCTTGTGGGGGTTGTCCTTCTGGCTTTCCCGGACGAGGTGGGGGACCTTGGGACTGGTTTCCTCCTTGTGGGGGTG_T	0.514573	0.257287																																		chr6_32519649_C_A	0.197574	0.0987872
																																																												chr12_8059830_T_TC	0.514573	0.257287																																		chr7_124746601_G_A	0.197537	0.0987686
																																																												chr17_80090375_CAGGACACACACAG_C	0.514573	0.257287																																		chr19_54743871_C_A	0.197446	0.098723
																																																												chr18_45063473_G_GGC	0.514573	0.257287																																		chr12_80266571_C_T	0.197301	0.0986507
																																																												chr19_48499557_CG_C	0.514573	0.257287																																		chr14_38210558_C_CGCTCTGAGCCCGGGCCACGCAGGG	0.196833	0.0984165
																																																												chr20_64098453_G_A	0.514573	0.257287																																		chr16_89914404_GTGTGTGTGTGTGCC_G	0.196525	0.0982625
																																																												chr5_179181112_T_C	0.514573	0.257287																																		chr6_32589641_A_G	0.196387	0.0981936
																																																												chr9_134642204_G_C	0.514573	0.257287																																		chr1_53327841_CA_C	0.19592	0.0979601
																																																												chr17_47407680_A_G	0.514535	0.257267																																		chr9_97350488_C_T	0.195422	0.0977109
																																																												chr13_70107689_G_C	0.513624	0.256812																																		chr7_128811299_C_CAGAGAGCCTGGGA	0.195291	0.0976456
																																																												chr4_68568264_A_C	0.513409	0.256705																																		chr10_5159948_T_TCTATTACAAGCATACTCATAACAGCAAGTA	0.195204	0.0976022
																																																												chr11_66560630_C_T	0.513302	0.256651																																		chr16_89914368_TGTGTGTGTGG_T	0.195035	0.0975175
																																																												chr19_8141982_G_C	0.513302	0.256651																																		chr2_85754674_G_A	0.19478	0.0973902
																																																												chr3_197008816_C_T	0.513302	0.256651																																		chr12_40487871_G_A	0.193625	0.0968125
																																																												chr5_67164524_G_A	0.513302	0.256651																																		chr20_63942285_GAGGCGTGACAGCGGCAGGGAAAGGGGCGGGGCCGGAAATGGGGTGTGGCAGGGCAGAAA_G	0.193325	0.0966627
																																																												chr7_143265110_G_A	0.513302	0.256651																																		chr4_758811_TTG_T	0.19309	0.0965451
																																																												chr8_144317972_T_C	0.513302	0.256651																																		chr20_41361737_G_C	0.193024	0.0965119
																																																												chr13_25097134_AG_A	0.51297	0.256485																																		chr3_113566429_G_A	0.193024	0.0965119
																																																												chr2_182838511_C_T	0.51245	0.256225																																		chr12_50352005_C_CTG	0.192645	0.0963225
																																																												chr10_28124054_G_C	0.512394	0.256197																																		chr15_99690400_C_T	0.192645	0.0963225
																																																												chr5_169598495_A_T	0.512352	0.256176																																		chr18_48226_ATG_A	0.192645	0.0963225
																																																												chr1_230790191_T_G	0.511983	0.255992																																		chr5_110420735_G_A	0.192645	0.0963225
																																																												chr6_32183666_C_T	0.511727	0.255863																																		chr6_44286028_A_G	0.192605	0.0963024
																																																												chr16_68122688_T_A	0.51172	0.25586																																		chr5_134371556_C_CT	0.191778	0.0958889
																																																												chr11_60179911_AT_A	0.511714	0.255857																																		chr22_41589097_AG_A	0.191244	0.0956219
																																																												chr4_99076769_C_A	0.511714	0.255857																																		chr19_51034076_G_A	0.190864	0.0954322
																																																												chr5_67145241_G_A	0.511714	0.255857																																		chr17_28495775_G_A	0.190128	0.0950639
																																																												chr11_637536_GCCGCCGACCTCCT_G	0.511658	0.255829																																		chr19_38326988_G_A	0.188709	0.0943546
																																																												chr15_55371795_T_C	0.510762	0.255381																																		chr1_27942318_T_TC	0.188526	0.0942629
																																																												chr1_159782256_A_T	0.510762	0.255381																																		chr11_78701545_C_T	0.187627	0.0938135
																																																												chr8_42180647_G_A	0.510762	0.255381																																		chr11_78702358_T_A	0.187627	0.0938135
																																																												chr19_1037719_G_T	0.509754	0.254877																																		chr14_102085833_T_C	0.187627	0.0938135
																																																												chr2_58159793_G_GTAAT	0.509609	0.254804																																		chr18_12836808_T_C	0.187627	0.0938135
																																																												chr6_29944122_A_ACC	0.509195	0.254597																																		chr19_618533_G_A	0.187627	0.0938135
																																																												chr14_103941451_A_G	0.509092	0.254546																																		chr3_138657690_C_T	0.187627	0.0938135
																																																												chr6_16143755_C_T	0.509014	0.254507																																		chr3_45496316_C_A	0.187627	0.0938135
																																																												chr7_158959866_CATTCGAGCGCTGT_C	0.508985	0.254492																																		chr3_45513187_C_T	0.187627	0.0938135
																																																												chr7_158959883_TGCAGAAGGGTTCCGTTG_T	0.508985	0.254492																																		chr3_8767789_C_T	0.187627	0.0938135
																																																												chr11_56375779_T_TGA	0.508493	0.254247																																		chrX_102938025_TGCGAG_T	0.187627	0.0938135
																																																												chr11_56375783_AGT_A	0.508493	0.254247																																		chr6_32584184_G_GTC	0.186769	0.0933843
																																																												chr11_67483205_G_A	0.50772	0.25386																																		chr17_82658499_G_A	0.185466	0.0927329
																																																												chr19_11201995_C_T	0.507156	0.253578																																		chr12_123517752_G_A	0.185147	0.0925736
																																																												chr10_32017157_T_G	0.50696	0.25348																																		chr8_22109378_C_CCCGCTCCCAGTCCCTGCGGAGA	0.184447	0.0922235
																																																												chr10_93074864_G_T	0.50696	0.25348																																		chr5_14479307_A_T	0.184425	0.0922123
																																																												chr10_93075866_A_G	0.50696	0.25348																																		chrY_7063898_A_T	0.184425	0.0922123
																																																												chr10_95339215_C_T	0.50696	0.25348																																		chr1_103002776_C_T	0.184425	0.0922123
																																																												chr11_113275311_C_T	0.50696	0.25348																																		chr1_103012418_G_A	0.184425	0.0922123
																																																												chr11_118117314_G_C	0.50696	0.25348																																		chr1_11792306_C_T	0.184425	0.0922123
																																																												chr11_20678030_C_T	0.50696	0.25348																																		chr1_11847114_C_T	0.184425	0.0922123
																																																												chr11_21573350_C_T	0.50696	0.25348																																		chr1_118899099_G_T	0.184425	0.0922123
																																																												chr11_57236821_G_A	0.50696	0.25348																																		chr1_11952695_A_G	0.184425	0.0922123
																																																												chr11_6395620_G_A	0.50696	0.25348																																		chr1_119726894_G_A	0.184425	0.0922123
																																																												chr11_66551609_C_A	0.50696	0.25348																																		chr1_12011548_C_CT	0.184425	0.0922123
																																																												chr12_6869174_G_C	0.50696	0.25348																																		chr1_147212492_A_C	0.184425	0.0922123
																																																												chr12_70636028_G_C	0.50696	0.25348																																		chr1_147285399_C_T	0.184425	0.0922123
																																																												chr12_99154333_C_T	0.50696	0.25348																																		chr1_150558108_C_T	0.184425	0.0922123
																																																												chr14_20383804_G_A	0.50696	0.25348																																		chr1_150558516_G_A	0.184425	0.0922123
																																																												chr14_24633051_C_T	0.50696	0.25348																																		chr1_15445606_G_A	0.184425	0.0922123
																																																												chr14_51708159_G_A	0.50696	0.25348																																		chr1_155140200_A_G	0.184425	0.0922123
																																																												chr14_55137391_GGTAA_G	0.50696	0.25348																																		chr1_155294726_C_A	0.184425	0.0922123
																																																												chr15_28192014_G_A	0.50696	0.25348																																		chr1_158649934_C_T	0.184425	0.0922123
																																																												chr15_51683402_C_G	0.50696	0.25348																																		chr1_158652499_C_A	0.184425	0.0922123
																																																												chr15_68364751_G_T	0.50696	0.25348																																		chr1_158657611_G_A	0.184425	0.0922123
																																																												chr15_78274284_G_C	0.50696	0.25348																																		chr1_160042481_G_A	0.184425	0.0922123
																																																												chr15_81290453_G_T	0.50696	0.25348																																		chr1_160121226_G_A	0.184425	0.0922123
																																																												chr15_90482099_C_T	0.50696	0.25348																																		chr1_161819658_G_A	0.184425	0.0922123
																																																												chr15_90880107_C_T	0.50696	0.25348																																		chr1_167846081_G_A	0.184425	0.0922123
																																																												chr16_20540673_G_A	0.50696	0.25348																																		chr1_169528068_G_A	0.184425	0.0922123
																																																												chr16_20548145_C_A	0.50696	0.25348																																		chr1_169725795_G_T	0.184425	0.0922123
																																																												chr16_24191130_C_A	0.50696	0.25348																																		chr1_175365279_C_A	0.184425	0.0922123
																																																												chr16_85077535_C_T	0.50696	0.25348																																		chr1_186003754_A_T	0.184425	0.0922123
																																																												chr17_10320465_A_G	0.50696	0.25348																																		chr1_186003837_G_A	0.184425	0.0922123
																																																												chr17_62063205_T_C	0.50696	0.25348																																		chr1_186007199_G_A	0.184425	0.0922123
																																																												chr18_41962572_A_G	0.50696	0.25348																																		chr1_186070741_G_T	0.184425	0.0922123
																																																												chr19_1055152_T_C	0.50696	0.25348																																		chr1_197133574_A_G	0.184425	0.0922123
																																																												chr19_13115992_C_G	0.50696	0.25348																																		chr1_197146352_G_GC	0.184425	0.0922123
																																																												chr19_51716356_G_A	0.50696	0.25348																																		chr1_201317608_C_G	0.184425	0.0922123
																																																												chr1_12031294_C_T	0.50696	0.25348																																		chr1_203185337_C_T	0.184425	0.0922123
																																																												chr1_13816507_C_T	0.50696	0.25348																																		chr1_205927949_C_G	0.184425	0.0922123
																																																												chr1_169921738_G_A	0.50696	0.25348																																		chr1_20666331_C_T	0.184425	0.0922123
																																																												chr1_183117612_G_A	0.50696	0.25348																																		chr1_20672105_C_T	0.184425	0.0922123
																																																												chr1_236038230_G_A	0.50696	0.25348																																		chr1_20682739_C_T	0.184425	0.0922123
																																																												chr1_55138609_T_C	0.50696	0.25348																																		chr1_214378006_G_A	0.184425	0.0922123
																																																												chr1_56707708_C_T	0.50696	0.25348																																		chr1_215888482_G_A	0.184425	0.0922123
																																																												chr1_86440205_G_A	0.50696	0.25348																																		chr1_21828311_G_A	0.184425	0.0922123
																																																												chr20_33241470_G_A	0.50696	0.25348																																		chr1_21854694_C_T	0.184425	0.0922123
																																																												chr20_57563670_G_A	0.50696	0.25348																																		chr1_21874886_C_T	0.184425	0.0922123
																																																												chr22_19131932_C_T	0.50696	0.25348																																		chr1_21878586_C_T	0.184425	0.0922123
																																																												chr22_19132009_G_A	0.50696	0.25348																																		chr1_225411411_G_A	0.184425	0.0922123
																																																												chr22_24756638_A_AAT	0.50696	0.25348																																		chr1_228372886_G_T	0.184425	0.0922123
																																																												chr22_43928887_G_A	0.50696	0.25348																																		chr1_241853453_C_T	0.184425	0.0922123
																																																												chr2_11215566_T_C	0.50696	0.25348																																		chr1_241860569_A_T	0.184425	0.0922123
																																																												chr2_119367621_GC_G	0.50696	0.25348																																		chr1_26199967_T_A	0.184425	0.0922123
																																																												chr2_130593026_CG_C	0.50696	0.25348																																		chr1_36084967_G_A	0.184425	0.0922123
																																																												chr2_171049899_G_A	0.50696	0.25348																																		chr1_40089495_G_A	0.184425	0.0922123
																																																												chr2_20447665_A_C	0.50696	0.25348																																		chr1_42928972_G_A	0.184425	0.0922123
																																																												chr2_43586435_G_A	0.50696	0.25348																																		chr1_43206828_G_A	0.184425	0.0922123
																																																												chr2_98533418_A_G	0.50696	0.25348																																		chr1_44981035_C_T	0.184425	0.0922123
																																																												chr3_47426107_C_T	0.50696	0.25348																																		chr1_45015479_G_A	0.184425	0.0922123
																																																												chr3_50331440_C_T	0.50696	0.25348																																		chr1_53255126_C_T	0.184425	0.0922123
																																																												chr3_53852124_AAAGT_A	0.50696	0.25348																																		chr1_5867767_G_A	0.184425	0.0922123
																																																												chr4_106924040_C_T	0.50696	0.25348																																		chr1_6091322_C_T	0.184425	0.0922123
																																																												chr4_122892919_T_TC	0.50696	0.25348																																		chr1_61277526_G_A	0.184425	0.0922123
																																																												chr4_1703672_G_A	0.50696	0.25348																																		chr1_65398822_C_T	0.184425	0.0922123
																																																												chr4_184408190_T_A	0.50696	0.25348																																		chr1_65608767_C_A	0.184425	0.0922123
																																																												chr4_38014723_G_GCCCCCCCCCCCCCCCCC	0.50696	0.25348																																		chr1_75749507_A_G	0.184425	0.0922123
																																																												chr4_86732703_G_T	0.50696	0.25348																																		chr1_7663367_G_A	0.184425	0.0922123
																																																												chr4_86811068_G_A	0.50696	0.25348																																		chr1_7664849_T_C	0.184425	0.0922123
																																																												chr4_94657499_C_T	0.50696	0.25348																																		chr1_77926863_C_T	0.184425	0.0922123
																																																												chr5_134142250_C_T	0.50696	0.25348																																		chr1_90937733_A_G	0.184425	0.0922123
																																																												chr5_140560432_G_A	0.50696	0.25348																																		chr1_90938751_T_C	0.184425	0.0922123
																																																												chr5_172082387_C_T	0.50696	0.25348																																		chr1_9264675_C_T	0.184425	0.0922123
																																																												chr5_5190035_G_A	0.50696	0.25348																																		chr1_94078629_C_G	0.184425	0.0922123
																																																												chr6_13591798_C_T	0.50696	0.25348																																		chr1_94475688_T_C	0.184425	0.0922123
																																																												chr6_150021990_G_T	0.50696	0.25348																																		chr1_97079020_C_A	0.184425	0.0922123
																																																												chr6_151013783_C_T	0.50696	0.25348																																		chr1_99862288_G_T	0.184425	0.0922123
																																																												chr6_34871064_C_T	0.50696	0.25348																																		chr10_101015797_G_A	0.184425	0.0922123
																																																												chr6_75117463_C_T	0.50696	0.25348																																		chr10_113588284_G_T	0.184425	0.0922123
																																																												chr6_75188437_T_A	0.50696	0.25348																																		chr10_113588323_T_C	0.184425	0.0922123
																																																												chr7_139284356_A_G	0.50696	0.25348																																		chr10_116096753_G_A	0.184425	0.0922123
																																																												chr7_150857849_A_G	0.50696	0.25348																																		chr10_126049393_T_C	0.184425	0.0922123
																																																												chr8_103228070_C_T	0.50696	0.25348																																		chr10_13288457_G_A	0.184425	0.0922123
																																																												chr8_125436244_C_G	0.50696	0.25348																																		chr10_16869843_A_G	0.184425	0.0922123
																																																												chr8_1697156_G_A	0.50696	0.25348																																		chr10_16928305_T_C	0.184425	0.0922123
																																																												chr8_17755721_G_C	0.50696	0.25348																																		chr10_17100166_T_C	0.184425	0.0922123
																																																												chr8_42178946_C_G	0.50696	0.25348																																		chr10_18498401_C_T	0.184425	0.0922123
																																																												chr8_56441585_CCT_C	0.50696	0.25348																																		chr10_20850403_G_T	0.184425	0.0922123
																																																												chr8_76851510_C_T	0.50696	0.25348																																		chr10_54020226_G_A	0.184425	0.0922123
																																																												chr9_115090696_C_T	0.50696	0.25348																																		chr10_54317338_A_C	0.184425	0.0922123
																																																												chr9_21384875_TAGAG_T	0.50696	0.25348																																		chr10_54527838_A_G	0.184425	0.0922123
																																																												chr9_77529163_G_A	0.50696	0.25348																																		chr10_60074030_C_T	0.184425	0.0922123
																																																												chr9_8518099_G_A	0.50696	0.25348																																		chr10_63213588_T_C	0.184425	0.0922123
																																																												chrX_8466273_GA_G	0.50614	0.25307																																		chr10_66280472_G_A	0.184425	0.0922123
																																																												chr4_25314132_G_C	0.505632	0.252816																																		chr10_66766413_G_A	0.184425	0.0922123
																																																												chr13_72931227_T_G	0.505528	0.252764																																		chr10_68166483_G_A	0.184425	0.0922123
																																																												chr16_21984602_CA_C	0.505528	0.252764																																		chr10_68189065_G_A	0.184425	0.0922123
																																																												chr5_64781983_C_T	0.505528	0.252764																																		chr10_69572542_C_T	0.184425	0.0922123
																																																												chr14_24098214_G_A	0.505235	0.252618																																		chr10_72196917_C_T	0.184425	0.0922123
																																																												chr7_80671934_A_G	0.505235	0.252618																																		chr10_79614003_C_T	0.184425	0.0922123
																																																												chr4_189955132_G_A	0.503574	0.251787																																		chr10_8058511_C_A	0.184425	0.0922123
																																																												chr5_132604829_C_T	0.500694	0.250347																																		chr10_95064886_G_A	0.184425	0.0922123
																																																												chr17_34942871_C_T	0.499102	0.249551																																		chr10_97738605_C_T	0.184425	0.0922123
																																																												chr12_105122128_T_C	0.499102	0.249551																																		chr10_98435636_A_G	0.184425	0.0922123
																																																												chr12_55685269_G_A	0.499102	0.249551																																		chr10_98743922_C_T	0.184425	0.0922123
																																																												chr13_102872287_T_C	0.499102	0.249551																																		chr10_99807438_C_T	0.184425	0.0922123
																																																												chr14_45198718_C_T	0.499102	0.249551																																		chr11_102609081_C_T	0.184425	0.0922123
																																																												chr15_42360037_C_A	0.499102	0.249551																																		chr11_10482157_C_T	0.184425	0.0922123
																																																												chr15_58545904_A_ACG	0.499102	0.249551																																		chr11_10495705_C_T	0.184425	0.0922123
																																																												chr16_2110408_G_A	0.499102	0.249551																																		chr11_108335849_G_A	0.184425	0.0922123
																																																												chr17_60663341_G_A	0.499102	0.249551																																		chr11_119173904_C_T	0.184425	0.0922123
																																																												chr17_65160537_C_G	0.499102	0.249551																																		chr11_119180141_G_A	0.184425	0.0922123
																																																												chr18_47845352_C_G	0.499102	0.249551																																		chr11_120459278_C_T	0.184425	0.0922123
																																																												chr18_7016580_C_T	0.499102	0.249551																																		chr11_120956944_G_A	0.184425	0.0922123
																																																												chr19_12897824_C_T	0.499102	0.249551																																		chr11_121558637_C_T	0.184425	0.0922123
																																																												chr19_41981552_G_A	0.499102	0.249551																																		chr11_124877173_A_G	0.184425	0.0922123
																																																												chr1_21857382_G_A	0.499102	0.249551																																		chr11_125960953_G_A	0.184425	0.0922123
																																																												chr1_225839271_G_A	0.499102	0.249551																																		chr11_126276168_G_A	0.184425	0.0922123
																																																												chr20_2403679_G_A	0.499102	0.249551																																		chr11_126449015_C_T	0.184425	0.0922123
																																																												chr20_5314116_C_T	0.499102	0.249551																																		chr11_1445871_C_T	0.184425	0.0922123
																																																												chr2_105363450_T_G	0.499102	0.249551																																		chr11_14885868_T_C	0.184425	0.0922123
																																																												chr2_215419286_C_T	0.499102	0.249551																																		chr11_15972849_C_T	0.184425	0.0922123
																																																												chr2_26527907_G_A	0.499102	0.249551																																		chr11_15972852_T_C	0.184425	0.0922123
																																																												chr2_31341378_A_G	0.499102	0.249551																																		chr11_17397776_C_T	0.184425	0.0922123
																																																												chr3_2866823_A_G	0.499102	0.249551																																		chr11_17523236_A_T	0.184425	0.0922123
																																																												chr5_7900032_C_T	0.499102	0.249551																																		chr11_36573405_G_A	0.184425	0.0922123
																																																												chr7_152265211_T_C	0.498806	0.249403																																		chr11_36575168_G_A	0.184425	0.0922123
																																																												chr16_55826294_A_G	0.498806	0.249403																																		chr11_4091668_G_A	0.184425	0.0922123
																																																												chr10_104299178_G_A	0.498251	0.249125																																		chr11_46871604_C_T	0.184425	0.0922123
																																																												chr12_123389131_T_TGGCGGCGGCAGCAGCAGCAGCGGCAGCGGCAGCGGTGGTGGCCGGGCCGCGGCGGC	0.497543	0.248771																																		chr11_46890360_C_T	0.184425	0.0922123
																																																												chr9_133071379_TGCCGCCCACGGGTGACTCCGGGGCCCCCCCCGTGCCGCCCACGGGTGACTCCGGGGCCCCCC_T	0.4975	0.24875																																		chr11_47341995_C_T	0.184425	0.0922123
																																																												chr6_88929269_T_A	0.497015	0.248507																																		chr11_47441836_C_T	0.184425	0.0922123
																																																												chr6_41936060_C_A	0.495884	0.247942																																		chr11_47579334_CGTGA_C	0.184425	0.0922123
																																																												chr1_196793357_CAT_C	0.495325	0.247663																																		chr11_60094000_G_T	0.184425	0.0922123
																																																												chr2_237344571_T_C	0.494558	0.247279																																		chr11_64593739_C_T	0.184425	0.0922123
																																																												chr19_7444234_G_A	0.494395	0.247198																																		chr11_65541242_G_A	0.184425	0.0922123
																																																												chr6_29942983_GGA_G	0.49407	0.247035																																		chr11_66691490_G_A	0.184425	0.0922123
																																																												chr4_151104471_G_T	0.493989	0.246994																																		chr11_68050168_C_A	0.184425	0.0922123
																																																												chr1_228735849_CG_C	0.493815	0.246907																																		chr11_68357846_C_T	0.184425	0.0922123
																																																												chr20_45959269_T_A	0.493464	0.246732																																		chr11_68804038_G_A	0.184425	0.0922123
																																																												chr4_189955152_G_A	0.49304	0.24652																																		chr11_69054739_C_T	0.184425	0.0922123
																																																												chr1_59833438_C_T	0.492704	0.246352																																		chr11_71444036_G_A	0.184425	0.0922123
																																																												chr8_98035666_T_C	0.492704	0.246352																																		chr11_74001468_C_T	0.184425	0.0922123
																																																												chr12_124795264_G_A	0.49228	0.24614																																		chr11_77179843_G_A	0.184425	0.0922123
																																																												chr17_18258631_G_T	0.491747	0.245873																																		chr11_77198503_C_T	0.184425	0.0922123
																																																												chr13_42159265_G_GTTTTTTTTTTTTT	0.491096	0.245548																																		chr11_89191278_G_A	0.184425	0.0922123
																																																												chr12_25090181_G_C	0.489008	0.244504																																		chr11_9047514_C_T	0.184425	0.0922123
																																																												chr11_1629996_T_TGGAG	0.488691	0.244345																																		chr11_94470505_A_C	0.184425	0.0922123
																																																												chr1_21480912_T_A	0.4885	0.24425																																		chr11_94478803_A_G	0.184425	0.0922123
																																																												chr9_977317_GC_G	0.488044	0.244022																																		chr12_102840493_G_A	0.184425	0.0922123
																																																												chr2_238239743_C_T	0.487938	0.243969																																		chr12_102844356_A_G	0.184425	0.0922123
																																																												chr8_22109378_C_CCCGCTCCCAGTCCCTGCGGAGACCGCTCCCAGTCCCTGCGGAGA	0.487115	0.243558																																		chr12_108788305_G_A	0.184425	0.0922123
																																																												chr1_22905976_T_G	0.486739	0.243369																																		chr12_109796542_AC_A	0.184425	0.0922123
																																																												chr20_49242680_G_A	0.48615	0.243075																																		chr12_120739356_C_T	0.184425	0.0922123
																																																												chr10_68827762_T_G	0.485427	0.242713																																		chr12_132780878_G_A	0.184425	0.0922123
																																																												chr11_694985_G_GC	0.485427	0.242713																																		chr12_20750678_G_A	0.184425	0.0922123
																																																												chr19_48954935_G_T	0.485427	0.242713																																		chr12_21274574_G_C	0.184425	0.0922123
																																																												chr1_22913752_GA_G	0.485427	0.242713																																		chr12_45403152_T_G	0.184425	0.0922123
																																																												chr1_22913752_G_GA	0.485427	0.242713																																		chr12_4654292_G_T	0.184425	0.0922123
																																																												chr8_99832368_G_GTTTTTTTTTTTTTTTTTTTTTTTTTT	0.485427	0.242713																																		chr12_47973519_T_C	0.184425	0.0922123
																																																												chr8_99832368_G_GTTTTTTTTTTTTTTTTTTTTTTTTTTTTT	0.485427	0.242713																																		chr12_49034285_G_A	0.184425	0.0922123
																																																												chr4_169007736_A_C	0.483641	0.241821																																		chr12_57037006_C_T	0.184425	0.0922123
																																																												chr17_58616233_G_C	0.481652	0.240826																																		chr12_57475816_GCCTCCAC_G	0.184425	0.0922123
																																																												chr4_78507468_C_T	0.481652	0.240826																																		chr12_57475866_C_T	0.184425	0.0922123
																																																												chr9_328077_G_A	0.481652	0.240826																																		chr12_6845733_C_T	0.184425	0.0922123
																																																												chr12_50352078_T_TGA	0.480981	0.240491																																		chr12_7090061_G_A	0.184425	0.0922123
																																																												chr16_70894474_G_A	0.480762	0.240381																																		chr12_7208077_G_A	0.184425	0.0922123
																																																												chr3_132559063_G_A	0.480361	0.24018																																		chr12_88083854_G_A	0.184425	0.0922123
																																																												chr6_32332045_G_A	0.479863	0.239931																																		chr12_95978004_C_T	0.184425	0.0922123
																																																												chr9_127897960_T_TG	0.47961	0.239805																																		chr12_98613721_C_T	0.184425	0.0922123
																																																												chr12_11267401_GGTGGGGGACCTTGAGGTTTGTTGCCTCCTTGTGAAGGTGGTCCTTCTGGCTTTCCTGGACGAGGTGGGGGACCTTGGGACTGGTTTCCTCCTTGTGGGGGTGGTCCTTCTGGCTTTCCTGGACGA_G	0.479469	0.239735																																		chr13_103052690_A_G	0.184425	0.0922123
																																																												chr13_59810895_C_CT	0.478463	0.239231																																		chr13_113118770_T_C	0.184425	0.0922123
																																																												chr17_48597836_C_G	0.478463	0.239231																																		chr13_23333254_T_C	0.184425	0.0922123
																																																												chr3_14132577_G_A	0.478463	0.239231																																		chr13_28014489_G_A	0.184425	0.0922123
																																																												chr5_134371556_CT_C	0.478407	0.239203																																		chr13_35432337_G_A	0.184425	0.0922123
																																																												chr12_52073890_TGGGGAGTTCAAGGTAAGGGTGTC_T	0.478317	0.239158																																		chr13_48412092_C_G	0.184425	0.0922123
																																																												chr4_3074911_AGC_A	0.478047	0.239024																																		chr13_50956403_G_A	0.184425	0.0922123
																																																												chr4_3074914_AGCAGCAGCAGCAG_A	0.478047	0.239024																																		chr13_59992498_C_T	0.184425	0.0922123
																																																												chr4_3074923_AGCAGCAG_A	0.478047	0.239024																																		chr13_80336784_G_A	0.184425	0.0922123
																																																												chrX_2934859_C_T	0.478047	0.239024																																		chr13_95044432_G_C	0.184425	0.0922123
																																																												chr6_136278255_G_C	0.477433	0.238717																																		chr13_98805095_T_C	0.184425	0.0922123
																																																												chr20_46011266_C_T	0.477322	0.238661																																		chr14_20456056_G_A	0.184425	0.0922123
																																																												chr15_45160943_G_A	0.477047	0.238524																																		chr14_22774026_C_T	0.184425	0.0922123
																																																												chr9_65283499_CG_C	0.476438	0.238219																																		chr14_22842576_G_A	0.184425	0.0922123
																																																												chr9_35089199_A_G	0.476099	0.23805																																		chr14_23388952_C_T	0.184425	0.0922123
																																																												chr6_70668651_AC_A	0.475936	0.237968																																		chr14_23393878_G_A	0.184425	0.0922123
																																																												chr11_102797986_A_G	0.475199	0.237599																																		chr14_24099186_A_G	0.184425	0.0922123
																																																												chr6_32402949_AC_A	0.474442	0.237221																																		chr14_24099189_G_A	0.184425	0.0922123
																																																												chr7_151018860_T_C	0.474171	0.237085																																		chr14_52315298_A_AG	0.184425	0.0922123
																																																												chr12_11393676_AG_A	0.473931	0.236966																																		chr14_61453352_C_T	0.184425	0.0922123
																																																												chr21_45918412_CT_C	0.473743	0.236871																																		chr14_63978960_G_C	0.184425	0.0922123
																																																												chr3_136298003_G_A	0.473618	0.236809																																		chr14_74480672_C_T	0.184425	0.0922123
																																																												chr9_133154023_C_T	0.473618	0.236809																																		chr14_75049574_C_A	0.184425	0.0922123
																																																												chr6_31933781_G_A	0.473371	0.236685																																		chr14_79697909_G_A	0.184425	0.0922123
																																																												chr7_144187108_A_AG	0.473201	0.2366																																		chr15_25694912_G_A	0.184425	0.0922123
																																																												chr9_130307462_C_A	0.473131	0.236566																																		chr15_32731153_A_G	0.184425	0.0922123
																																																												chr15_41570699_G_GGAGA	0.472944	0.236472																																		chr15_39592586_C_T	0.184425	0.0922123
																																																												chr9_133436837_GAAGACCCAGCT_G	0.47242	0.23621																																		chr15_40170111_G_A	0.184425	0.0922123
																																																												chr10_124998080_G_C	0.471794	0.235897																																		chr15_40410799_T_C	0.184425	0.0922123
																																																												chr7_100953163_C_CT	0.471386	0.235693																																		chr15_41893284_G_A	0.184425	0.0922123
																																																												chr9_26999628_G_A	0.471204	0.235602																																		chr15_42783615_A_C	0.184425	0.0922123
																																																												chr1_223625884_G_T	0.470816	0.235408																																		chr15_42830066_C_A	0.184425	0.0922123
																																																												chr2_233309263_C_T	0.47063	0.235315																																		chr15_43252804_C_T	0.184425	0.0922123
																																																												chr8_99832368_G_T	0.470533	0.235266																																		chr15_44596301_C_A	0.184425	0.0922123
																																																												chr8_100573918_TAA_T	0.469821	0.23491																																		chr15_45109961_G_A	0.184425	0.0922123
																																																												chr7_100953160_T_TGAA	0.468682	0.234341																																		chr15_45265117_CCA_C	0.184425	0.0922123
																																																												chr4_2059703_C_CCCGG	0.468387	0.234193																																		chr15_48246949_C_T	0.184425	0.0922123
																																																												chr11_48979006_G_A	0.468072	0.234036																																		chr15_55228677_G_A	0.184425	0.0922123
																																																												chr3_98312463_T_A	0.468002	0.234001																																		chr15_63340400_G_A	0.184425	0.0922123
																																																												chr6_170561966_AGCAGCAG_A	0.467394	0.233697																																		chr15_65624833_AAT_A	0.184425	0.0922123
																																																												chr12_101753469_TGA_T	0.467126	0.233563																																		chr15_66119136_C_T	0.184425	0.0922123
																																																												chr15_89633858_G_A	0.467126	0.233563																																		chr15_77037132_G_C	0.184425	0.0922123
																																																												chr20_49539699_C_T	0.467126	0.233563																																		chr15_78109236_A_C	0.184425	0.0922123
																																																												chr4_109844088_G_A	0.467126	0.233563																																		chr15_78590043_TG_T	0.184425	0.0922123
																																																												chr5_149980428_C_T	0.467021	0.233511																																		chr15_80895096_G_A	0.184425	0.0922123
																																																												chr9_101427574_C_G	0.467021	0.233511																																		chr15_83704495_G_A	0.184425	0.0922123
																																																												chr2_229813934_G_A	0.466999	0.2335																																		chr15_89211882_A_C	0.184425	0.0922123
																																																												chr13_49528518_G_GA	0.466781	0.233391																																		chr15_99105780_C_A	0.184425	0.0922123
																																																												chr2_218890118_C_T	0.466781	0.233391																																		chr15_99130926_G_A	0.184425	0.0922123
																																																												chr2_98395981_C_G	0.466781	0.233391																																		chr16_1079218_C_T	0.184425	0.0922123
																																																												chr3_46676880_G_A	0.466781	0.233391																																		chr16_1207797_G_A	0.184425	0.0922123
																																																												chr5_172338475_TCAAA_T	0.466781	0.233391																																		chr16_15708816_G_A	0.184425	0.0922123
																																																												chr6_10877164_C_T	0.466781	0.233391																																		chr16_2043572_C_T	0.184425	0.0922123
																																																												chr6_44280300_C_T	0.466781	0.233391																																		chr16_2324466_C_T	0.184425	0.0922123
																																																												chr7_117504290_C_T	0.466781	0.233391																																		chr16_23371424_G_A	0.184425	0.0922123
																																																												chr8_11284947_C_A	0.466781	0.233391																																		chr16_24884090_C_T	0.184425	0.0922123
																																																												chr9_441358_C_T	0.466781	0.233391																																		chr16_2499410_C_T	0.184425	0.0922123
																																																												chr5_1930342_TTGTGCTG_T	0.466301	0.23315																																		chr16_2500292_G_A	0.184425	0.0922123
																																																												chr6_32521977_T_TCC	0.466273	0.233137																																		chr16_30007208_T_G	0.184425	0.0922123
																																																												chr22_23311830_G_A	0.466229	0.233114																																		chr16_4783947_G_C	0.184425	0.0922123
																																																												chr12_57569671_C_T	0.465664	0.232832																																		chr16_55489788_G_A	0.184425	0.0922123
																																																												chr16_3658170_G_A	0.465664	0.232832																																		chr16_56902455_C_T	0.184425	0.0922123
																																																												chr16_75529700_C_T	0.464963	0.232481																																		chr16_57661963_A_G	0.184425	0.0922123
																																																												chr3_124730559_A_G	0.463997	0.231998																																		chr16_58019002_T_G	0.184425	0.0922123
																																																												chr6_32521978_GT_G	0.463965	0.231982																																		chr16_58020218_C_G	0.184425	0.0922123
																																																												chr10_17323146_G_A	0.463947	0.231974																																		chr16_66529028_C_T	0.184425	0.0922123
																																																												chr10_95693897_C_T	0.463947	0.231974																																		chr16_67282226_CAG_C	0.184425	0.0922123
																																																												chr11_118660604_G_C	0.463947	0.231974																																		chr16_67287066_C_T	0.184425	0.0922123
																																																												chr11_17596990_G_A	0.463947	0.231974																																		chr16_71649512_C_T	0.184425	0.0922123
																																																												chr12_49542714_C_T	0.463947	0.231974																																		chr16_71681814_T_C	0.184425	0.0922123
																																																												chr13_45491538_G_T	0.463947	0.231974																																		chr16_78115151_A_G	0.184425	0.0922123
																																																												chr16_49636300_G_A	0.463947	0.231974																																		chr16_78432621_C_T	0.184425	0.0922123
																																																												chr16_67193474_T_C	0.463947	0.231974																																		chr16_78432693_C_T	0.184425	0.0922123
																																																												chr18_46015927_G_A	0.463947	0.231974																																		chr16_8776378_C_T	0.184425	0.0922123
																																																												chr1_172575576_G_A	0.463947	0.231974																																		chr16_8847794_C_G	0.184425	0.0922123
																																																												chr1_21577646_TG_T	0.463947	0.231974																																		chr16_89114442_G_A	0.184425	0.0922123
																																																												chr1_62528152_G_A	0.463947	0.231974																																		chr16_893053_C_T	0.184425	0.0922123
																																																												chr21_45282349_C_T	0.463947	0.231974																																		chr16_89739285_G_A	0.184425	0.0922123
																																																												chr2_219540155_C_T	0.463947	0.231974																																		chr16_89920150_T_C	0.184425	0.0922123
																																																												chr3_132630456_TTAAAATA_T	0.463947	0.231974																																		chr17_10523880_G_C	0.184425	0.0922123
																																																												chr3_184385026_G_A	0.463947	0.231974																																		chr17_1725776_G_A	0.184425	0.0922123
																																																												chr3_42193171_C_T	0.463947	0.231974																																		chr17_1726574_C_T	0.184425	0.0922123
																																																												chr3_52149925_G_A	0.463947	0.231974																																		chr17_18238148_G_T	0.184425	0.0922123
																																																												chr4_108163665_G_A	0.463947	0.231974																																		chr17_18330564_TG_T	0.184425	0.0922123
																																																												chr4_140525420_G_GA	0.463947	0.231974																																		chr17_28958058_C_T	0.184425	0.0922123
																																																												chr4_2059703_C_CCCCGG	0.463947	0.231974																																		chr17_35103277_G_A	0.184425	0.0922123
																																																												chr5_131972737_A_C	0.463947	0.231974																																		chr17_35103298_G_A	0.184425	0.0922123
																																																												chr5_138118831_G_C	0.463947	0.231974																																		chr17_3545174_G_A	0.184425	0.0922123
																																																												chr5_141573741_TG_T	0.463947	0.231974																																		chr17_39666066_G_A	0.184425	0.0922123
																																																												chr5_163469680_C_T	0.463947	0.231974																																		chr17_41502551_T_C	0.184425	0.0922123
																																																												chr8_124553393_C_T	0.463947	0.231974																																		chr17_42422668_C_T	0.184425	0.0922123
																																																												chr8_42048589_T_C	0.463947	0.231974																																		chr17_44254616_C_T	0.184425	0.0922123
																																																												chr9_131132630_C_A	0.463947	0.231974																																		chr17_44399103_G_A	0.184425	0.0922123
																																																												chr9_98778360_C_T	0.463947	0.231974																																		chr17_47300558_T_C	0.184425	0.0922123
																																																												chrX_47228642_CAGGT_C	0.463947	0.231974																																		chr17_4815869_C_T	0.184425	0.0922123
																																																												chr19_48728969_G_A	0.463633	0.231817																																		chr17_49991809_C_T	0.184425	0.0922123
																																																												chr3_4303683_TGG_T	0.462526	0.231263																																		chr17_50380923_T_C	0.184425	0.0922123
																																																												chr17_5141483_AATAG_A	0.462243	0.231122																																		chr17_58273539_C_T	0.184425	0.0922123
																																																												chr12_51769039_C_T	0.461865	0.230933																																		chr17_58279041_G_C	0.184425	0.0922123
																																																												chrX_55146255_TG_T	0.461308	0.230654																																		chr17_60157567_A_C	0.184425	0.0922123
																																																												chr1_1486574_G_A	0.461066	0.230533																																		chr17_61780930_ATT_A	0.184425	0.0922123
																																																												chr1_244970247_GGC_G	0.460871	0.230435																																		chr17_63477126_GGCTGCT_G	0.184425	0.0922123
																																																												chr3_69180910_G_A	0.460759	0.230379																																		chr17_63487067_G_A	0.184425	0.0922123
																																																												chr13_39727481_C_T	0.460634	0.230317																																		chr17_6998975_C_T	0.184425	0.0922123
																																																												chr5_60898280_G_T	0.460634	0.230317																																		chr17_7005300_G_A	0.184425	0.0922123
																																																												chr4_113348277_A_G	0.460071	0.230036																																		chr17_7224387_C_T	0.184425	0.0922123
																																																												chr16_13934224_C_T	0.459681	0.229841																																		chr17_73208344_G_A	0.184425	0.0922123
																																																												chr8_659834_CATCCTGGGGAGGGGGTGACCATCGAGATCTCCAGTGTGCACTGAAT_C	0.459445	0.229723																																		chr17_7850130_G_A	0.184425	0.0922123
																																																												chr17_41621676_G_A	0.459432	0.229716																																		chr17_7907467_C_T	0.184425	0.0922123
																																																												chr2_29228938_A_C	0.459432	0.229716																																		chr17_79781722_G_A	0.184425	0.0922123
																																																												chr2_86161991_G_A	0.459432	0.229716																																		chr17_8014873_C_T	0.184425	0.0922123
																																																												chr20_33059890_G_T	0.457495	0.228748																																		chr17_80188382_T_G	0.184425	0.0922123
																																																												chr22_50488815_ATCCCTCCTGTCCCTCTGCAGTGGGCAGTCATCGGCAACATCTTCCCCCACTCCCCCCATGGCCGCCCG_A	0.456397	0.228198																																		chr17_80214177_C_T	0.184425	0.0922123
																																																												chr20_64097876_C_T	0.456378	0.228189																																		chr17_8081131_TCTC_T	0.184425	0.0922123
																																																												chr2_26477210_G_A	0.455679	0.22784																																		chr17_82036214_C_T	0.184425	0.0922123
																																																												chr12_7690033_G_T	0.454902	0.227451																																		chr17_82037541_C_T	0.184425	0.0922123
																																																												chr16_3243405_C_T	0.454902	0.227451																																		chr17_82092695_A_C	0.184425	0.0922123
																																																												chr17_4822844_C_A	0.454902	0.227451																																		chr18_23568932_ACT_A	0.184425	0.0922123
																																																												chr1_20682786_C_T	0.454902	0.227451																																		chr18_23901135_C_T	0.184425	0.0922123
																																																												chr5_96886742_GT_G	0.454902	0.227451																																		chr18_31025864_G_A	0.184425	0.0922123
																																																												chr8_10610141_C_CCCCTCTTCTT	0.454902	0.227451																																		chr18_31354414_G_C	0.184425	0.0922123
																																																												chr9_128705466_G_A	0.454902	0.227451																																		chr18_31399433_T_TATGGC	0.184425	0.0922123
																																																												chr9_133656532_G_A	0.454902	0.227451																																		chr18_3141941_T_C	0.184425	0.0922123
																																																												chr10_124998077_C_G	0.454121	0.22706																																		chr18_3173936_A_G	0.184425	0.0922123
																																																												chr9_114423486_G_A	0.453366	0.226683																																		chr18_46534417_C_T	0.184425	0.0922123
																																																												chr10_133464740_CTGGGGTG_C	0.453299	0.22665																																		chr18_52923833_G_A	0.184425	0.0922123
																																																												chr3_132619490_G_C	0.453051	0.226525																																		chr19_10364919_G_A	0.184425	0.0922123
																																																												chr11_72004083_G_A	0.451874	0.225937																																		chr19_15551406_G_C	0.184425	0.0922123
																																																												chr19_17282085_G_A	0.451827	0.225914																																		chr19_15683666_G_A	0.184425	0.0922123
																																																												chr10_124998090_G_A	0.451688	0.225844																																		chr19_17154400_C_A	0.184425	0.0922123
																																																												chr12_27646075_T_G	0.451219	0.22561																																		chr19_17172924_G_A	0.184425	0.0922123
																																																												chr20_30391309_G_C	0.450886	0.225443																																		chr19_17206243_CACAGA_C	0.184425	0.0922123
																																																												chr6_31356748_CCT_C	0.450738	0.225369																																		chr19_17211932_CA_C	0.184425	0.0922123
																																																												chr4_48163735_G_A	0.450661	0.225331																																		chr19_17807982_G_GCCCCCCCCCCC	0.184425	0.0922123
																																																												chr19_43526298_G_A	0.450358	0.225179																																		chr19_19528071_TGC_T	0.184425	0.0922123
																																																												chr20_49524089_C_T	0.450358	0.225179																																		chr19_2251908_G_A	0.184425	0.0922123
																																																												chr19_41089049_C_T	0.450297	0.225148																																		chr19_33387359_G_GA	0.184425	0.0922123
																																																												chr11_7700427_C_T	0.449794	0.224897																																		chr19_3633489_G_A	0.184425	0.0922123
																																																												chr1_145994983_G_A	0.449724	0.224862																																		chr19_3643372_T_G	0.184425	0.0922123
																																																												chr19_41426222_G_A	0.447827	0.223914																																		chr19_38443612_C_T	0.184425	0.0922123
																																																												chr16_72096838_C_T	0.447459	0.223729																																		chr19_38475449_C_T	0.184425	0.0922123
																																																												chr19_57235043_C_G	0.447459	0.223729																																		chr19_38499243_G_A	0.184425	0.0922123
																																																												chr22_50697710_T_G	0.447459	0.223729																																		chr19_39605304_GT_G	0.184425	0.0922123
																																																												chr8_21912500_C_T	0.447459	0.223729																																		chr19_40733206_C_T	0.184425	0.0922123
																																																												chr9_123376955_C_T	0.447459	0.223729																																		chr19_41012465_C_T	0.184425	0.0922123
																																																												chr5_75669297_G_A	0.446664	0.223332																																		chr19_41433299_C_T	0.184425	0.0922123
																																																												chr2_131480354_C_A	0.446584	0.223292																																		chr19_42290567_G_A	0.184425	0.0922123
																																																												chr4_153705165_G_A	0.446348	0.223174																																		chr19_42297328_C_T	0.184425	0.0922123
																																																												chr17_48529581_G_A	0.4458	0.2229																																		chr19_43553421_C_T	0.184425	0.0922123
																																																												chr5_114487099_A_G	0.4458	0.2229																																		chr19_44812316_G_A	0.184425	0.0922123
																																																												chr12_57100688_GAAAGAAAGAAAGAGAAAGAA_G	0.445477	0.222739																																		chr19_45671325_G_A	0.184425	0.0922123
																																																												chr12_106427197_C_G	0.445238	0.222619																																		chr19_45765532_G_A	0.184425	0.0922123
																																																												chr7_100953155_CCGGT_C	0.444823	0.222411																																		chr19_45782303_G_A	0.184425	0.0922123
																																																												chr10_89762791_A_G	0.444811	0.222406																																		chr19_46621554_C_T	0.184425	0.0922123
																																																												chrX_55146252_A_AT	0.444402	0.222201																																		chr19_47836308_G_A	0.184425	0.0922123
																																																												chr7_151236507_G_A	0.443704	0.221852																																		chr19_48703477_T_G	0.184425	0.0922123
																																																												chr21_10552667_C_T	0.443607	0.221803																																		chr19_49171728_C_T	0.184425	0.0922123
																																																												chr9_85677495_G_T	0.443382	0.221691																																		chr19_49182639_G_A	0.184425	0.0922123
																																																												chr7_139079309_AGTAC_A	0.44313	0.221565																																		chr19_49835736_C_T	0.184425	0.0922123
																																																												chr5_95620806_GC_G	0.442724	0.221362																																		chr19_49864211_T_TA	0.184425	0.0922123
																																																												chrX_30859679_C_T	0.442623	0.221312																																		chr19_50268174_G_A	0.184425	0.0922123
																																																												chr11_117411859_C_T	0.44231	0.221155																																		chr19_50272568_C_T	0.184425	0.0922123
																																																												chr2_132038022_C_CG	0.442302	0.221151																																		chr19_50278188_C_T	0.184425	0.0922123
																																																												chr2_27627061_GTC_G	0.442288	0.221144																																		chr19_50286608_G_A	0.184425	0.0922123
																																																												chr6_26508710_G_A	0.442005	0.221002																																		chr19_51353275_C_T	0.184425	0.0922123
																																																												chr11_75983386_G_GA	0.441537	0.220769																																		chr19_54939866_T_TAGATCGGCTGCTGC	0.184425	0.0922123
																																																												chr5_90647764_G_A	0.441157	0.220578																																		chr19_58500392_T_TC	0.184425	0.0922123
																																																												chr10_26720316_G_A	0.440573	0.220286																																		chr19_5997089_C_T	0.184425	0.0922123
																																																												chr11_108250699_A_T	0.440573	0.220286																																		chr19_8596145_G_A	0.184425	0.0922123
																																																												chr11_640022_GCGGCCCCGAC_G	0.440573	0.220286																																		chr2_100995500_CAG_C	0.184425	0.0922123
																																																												chr11_640033_TGTGCGCCCCCCGCGCCCGGCCTTCCCCGGGGTCCCTGCGGCCCCGACTGTGCGCCCGCCGCGCCCAGCCTCCCCCAGGACCCCTGC_T	0.440573	0.220286																																		chr2_111965224_C_G	0.184425	0.0922123
																																																												chr11_640058_CCCGGGGTCCCTGCG_C	0.440573	0.220286																																		chr2_11765651_G_C	0.184425	0.0922123
																																																												chr12_52520269_G_A	0.440573	0.220286																																		chr2_119247970_G_A	0.184425	0.0922123
																																																												chr13_99982155_G_GGGGGC	0.440573	0.220286																																		chr2_119254718_A_G	0.184425	0.0922123
																																																												chr16_18870695_G_A	0.440573	0.220286																																		chr2_1237966_C_T	0.184425	0.0922123
																																																												chr17_10394272_G_A	0.440573	0.220286																																		chr2_135133961_G_A	0.184425	0.0922123
																																																												chr17_10398580_C_T	0.440573	0.220286																																		chr2_148469325_G_A	0.184425	0.0922123
																																																												chr17_10525004_T_G	0.440573	0.220286																																		chr2_166307016_A_G	0.184425	0.0922123
																																																												chr17_10537836_C_A	0.440573	0.220286																																		chr2_168907777_T_C	0.184425	0.0922123
																																																												chr17_10630427_T_G	0.440573	0.220286																																		chr2_168973753_G_T	0.184425	0.0922123
																																																												chr17_42536520_T_G	0.440573	0.220286																																		chr2_171449952_C_T	0.184425	0.0922123
																																																												chr17_61400288_T_C	0.440573	0.220286																																		chr2_183038042_G_C	0.184425	0.0922123
																																																												chr17_7417774_A_C	0.440573	0.220286																																		chr2_188985230_G_A	0.184425	0.0922123
																																																												chr17_80090152_CA_C	0.440573	0.220286																																		chr2_189877284_C_T	0.184425	0.0922123
																																																												chr17_80090260_CGCGCGGGCACG_C	0.440573	0.220286																																		chr2_19978802_T_G	0.184425	0.0922123
																																																												chr17_80090324_CGCGCAGGCACG_C	0.440573	0.220286																																		chr2_201754516_C_T	0.184425	0.0922123
																																																												chr18_49836853_C_T	0.440573	0.220286																																		chr2_205121887_C_T	0.184425	0.0922123
																																																												chr19_32999598_G_A	0.440573	0.220286																																		chr2_205722624_T_C	0.184425	0.0922123
																																																												chr19_41094277_G_A	0.440573	0.220286																																		chr2_205723845_C_T	0.184425	0.0922123
																																																												chr19_57231759_ACAGCCCAG_A	0.440573	0.220286																																		chr2_209877990_G_C	0.184425	0.0922123
																																																												chr1_155264231_G_C	0.440573	0.220286																																		chr2_21013198_G_A	0.184425	0.0922123
																																																												chr1_155763446_T_G	0.440573	0.220286																																		chr2_21015435_A_T	0.184425	0.0922123
																																																												chr1_16049204_C_A	0.440573	0.220286																																		chr2_211788078_C_T	0.184425	0.0922123
																																																												chr1_228157738_A_AGGGGGGG	0.440573	0.220286																																		chr2_215423380_C_T	0.184425	0.0922123
																																																												chr1_26946147_C_T	0.440573	0.220286																																		chr2_218661848_C_T	0.184425	0.0922123
																																																												chr1_42831060_T_A	0.440573	0.220286																																		chr2_218889990_G_A	0.184425	0.0922123
																																																												chr1_53249426_T_G	0.440573	0.220286																																		chr2_219628559_G_A	0.184425	0.0922123
																																																												chr20_41356024_C_T	0.440573	0.220286																																		chr2_227253637_C_T	0.184425	0.0922123
																																																												chr20_42270394_C_A	0.440573	0.220286																																		chr2_227307898_C_T	0.184425	0.0922123
																																																												chr20_45962065_C_A	0.440573	0.220286																																		chr2_227696095_T_C	0.184425	0.0922123
																																																												chr20_46013343_C_CA	0.440573	0.220286																																		chr2_231108801_G_A	0.184425	0.0922123
																																																												chr21_46120540_G_A	0.440573	0.220286																																		chr2_233768342_C_T	0.184425	0.0922123
																																																												chr2_227332589_G_A	0.440573	0.220286																																		chr2_240595147_C_T	0.184425	0.0922123
																																																												chr2_74135621_C_T	0.440573	0.220286																																		chr2_240868890_A_AC	0.184425	0.0922123
																																																												chr3_149024058_G_T	0.440573	0.220286																																		chr2_240871433_G_A	0.184425	0.0922123
																																																												chr3_33120455_G_A	0.440573	0.220286																																		chr2_241137951_A_AC	0.184425	0.0922123
																																																												chr4_53383876_G_C	0.440573	0.220286																																		chr2_241851135_G_A	0.184425	0.0922123
																																																												chr4_68830739_ACCTG_A	0.440573	0.220286																																		chr2_26461824_G_A	0.184425	0.0922123
																																																												chr4_68830743_G_GAAGA	0.440573	0.220286																																		chr2_29232367_G_A	0.184425	0.0922123
																																																												chr5_157029783_G_A	0.440573	0.220286																																		chr2_29233636_G_A	0.184425	0.0922123
																																																												chr5_178994942_C_A	0.440573	0.220286																																		chr2_29239766_C_T	0.184425	0.0922123
																																																												chr6_160060583_A_G	0.440573	0.220286																																		chr2_31344726_G_A	0.184425	0.0922123
																																																												chr6_160545526_C_T	0.440573	0.220286																																		chr2_43877865_C_G	0.184425	0.0922123
																																																												chr8_15730831_CATTAA_C	0.440573	0.220286																																		chr2_44301075_C_T	0.184425	0.0922123
																																																												chr9_133574846_C_CCGGGGGGGGGGGGGGGGGGGGGGGGGGGGGGGGGGGGGGGGGG	0.440573	0.220286																																		chr2_51027795_G_A	0.184425	0.0922123
																																																												chr9_2186154_C_G	0.440573	0.220286																																		chr2_71551712_C_T	0.184425	0.0922123
																																																												chr9_33387008_C_T	0.440573	0.220286																																		chr2_71568304_TG_T	0.184425	0.0922123
																																																												chr9_78302013_C_T	0.440573	0.220286																																		chr2_72132379_G_A	0.184425	0.0922123
																																																												chrX_85367756_G_A	0.440573	0.220286																																		chr2_74530446_A_G	0.184425	0.0922123
																																																												chr9_133154258_G_T	0.44044	0.22022																																		chr2_96762311_C_G	0.184425	0.0922123
																																																												chr19_41122909_A_AGCACCACGCT	0.440366	0.220183																																		chr2_97737830_G_A	0.184425	0.0922123
																																																												chr9_68256920_G_C	0.440138	0.220069																																		chr20_10639874_C_T	0.184425	0.0922123
																																																												chr13_98930241_C_T	0.440042	0.220021																																		chr20_22584277_A_C	0.184425	0.0922123
																																																												chr14_94383051_G_A	0.440042	0.220021																																		chr20_2417324_G_GTCTCT	0.184425	0.0922123
																																																												chr9_34648170_A_G	0.440042	0.220021																																		chr20_2417326_G_GCGTGACGACCTCCTGGA	0.184425	0.0922123
																																																												chr10_21726266_C_T	0.439532	0.219766																																		chr20_34285628_G_A	0.184425	0.0922123
																																																												chr21_10598019_T_G	0.439285	0.219643																																		chr20_36188377_G_A	0.184425	0.0922123
																																																												chr14_103940906_A_C	0.439274	0.219637																																		chr20_38155973_G_A	0.184425	0.0922123
																																																												chr12_53027854_G_A	0.437686	0.218843																																		chr20_41423591_G_A	0.184425	0.0922123
																																																												chr19_47409223_G_A	0.437686	0.218843																																		chr20_42106871_T_G	0.184425	0.0922123
																																																												chr1_948503_T_C	0.437686	0.218843																																		chr20_42780226_T_C	0.184425	0.0922123
																																																												chr3_12839529_C_T	0.437686	0.218843																																		chr20_48994523_G_C	0.184425	0.0922123
																																																												chr4_109717668_C_T	0.437686	0.218843																																		chr20_49547935_C_T	0.184425	0.0922123
																																																												chr11_119678715_C_T	0.437064	0.218532																																		chr20_54172982_G_A	0.184425	0.0922123
																																																												chr11_64736857_C_T	0.437064	0.218532																																		chr20_58668126_A_G	0.184425	0.0922123
																																																												chr1_183207997_G_A	0.437064	0.218532																																		chr20_62836499_C_T	0.184425	0.0922123
																																																												chr1_20672015_C_T	0.437064	0.218532																																		chr20_63346761_G_T	0.184425	0.0922123
																																																												chr1_226402328_A_G	0.437064	0.218532																																		chr21_39293986_C_T	0.184425	0.0922123
																																																												chr6_32584379_C_T	0.436603	0.218301																																		chr21_40296148_G_A	0.184425	0.0922123
																																																												chr19_4180588_C_T	0.436532	0.218266																																		chr21_46003801_G_A	0.184425	0.0922123
																																																												chr3_88141645_G_A	0.436099	0.21805																																		chr21_46346956_C_T	0.184425	0.0922123
																																																												chr6_32521954_G_C	0.435547	0.217774																																		chr22_18126880_A_G	0.184425	0.0922123
																																																												chr12_51299237_C_T	0.435437	0.217719																																		chr22_18131120_A_T	0.184425	0.0922123
																																																												chr13_20644891_G_T	0.435386	0.217693																																		chr22_19201335_C_T	0.184425	0.0922123
																																																												chr12_931252_T_C	0.435215	0.217608																																		chr22_28695868_AG_A	0.184425	0.0922123
																																																												chr1_19307388_C_T	0.435215	0.217608																																		chr22_32493185_C_T	0.184425	0.0922123
																																																												chr11_725751_G_C	0.435095	0.217548																																		chr22_37570679_C_T	0.184425	0.0922123
																																																												chr1_228157738_A_AGGGGGGGGGG	0.433897	0.216948																																		chr22_39225800_G_A	0.184425	0.0922123
																																																												chr9_41127344_CG_C	0.433653	0.216827																																		chr22_40358997_G_T	0.184425	0.0922123
																																																												chr16_2044652_A_G	0.433076	0.216538																																		chr22_40364910_C_T	0.184425	0.0922123
																																																												chr5_132588018_G_A	0.432959	0.21648																																		chr22_49787402_G_A	0.184425	0.0922123
																																																												chr6_30986597_GCACA_G	0.432356	0.216178																																		chr22_49797946_C_T	0.184425	0.0922123
																																																												chr12_75506602_C_T	0.432293	0.216147																																		chr22_49904497_GT_G	0.184425	0.0922123
																																																												chr12_40480972_G_GT	0.432091	0.216046																																		chr3_105720190_T_A	0.184425	0.0922123
																																																												chr12_40480974_AT_A	0.432091	0.216046																																		chr3_105867573_G_T	0.184425	0.0922123
																																																												chr1_228157738_A_AGGGGGGGGGGGGG	0.431716	0.215858																																		chr3_111542254_G_GA	0.184425	0.0922123
																																																												chr10_49472376_C_T	0.431488	0.215744																																		chr3_119415525_C_T	0.184425	0.0922123
																																																												chr1_21861796_G_A	0.429893	0.214947																																		chr3_129528864_T_C	0.184425	0.0922123
																																																												chr7_141764263_G_A	0.429813	0.214906																																		chr3_136283950_A_C	0.184425	0.0922123
																																																												chr12_121579943_CA_C	0.429179	0.214589																																		chr3_139344066_T_TA	0.184425	0.0922123
																																																												chr1_36178157_CAG_C	0.429006	0.214503																																		chr3_139351005_A_G	0.184425	0.0922123
																																																												chr7_20785527_GCA_G	0.428843	0.214422																																		chr3_142497109_A_G	0.184425	0.0922123
																																																												chr19_48498801_CG_C	0.42881	0.214405																																		chr3_142555897_AT_A	0.184425	0.0922123
																																																												chr1_26162010_GC_G	0.427638	0.213819																																		chr3_146091835_A_G	0.184425	0.0922123
																																																												chr14_92513977_G_C	0.427565	0.213782																																		chr3_150972626_A_C	0.184425	0.0922123
																																																												chr1_161171950_G_A	0.427421	0.213711																																		chr3_155084235_G_A	0.184425	0.0922123
																																																												chr12_105126095_G_A	0.427083	0.213541																																		chr3_155828362_C_A	0.184425	0.0922123
																																																												chr3_58138323_G_A	0.426478	0.213239																																		chr3_15645451_C_T	0.184425	0.0922123
																																																												chr10_60073412_G_A	0.42586	0.21293																																		chr3_158666329_C_T	0.184425	0.0922123
																																																												chr12_47978673_C_T	0.424805	0.212403																																		chr3_165015986_A_G	0.184425	0.0922123
																																																												chr12_54182596_G_A	0.424805	0.212403																																		chr3_184354599_G_A	0.184425	0.0922123
																																																												chr2_169493769_A_G	0.424054	0.212027																																		chr3_185535076_C_A	0.184425	0.0922123
																																																												chr1_46817100_C_T	0.42346	0.21173																																		chr3_193448230_G_A	0.184425	0.0922123
																																																												chr11_3817467_G_A	0.423211	0.211606																																		chr3_193631620_CAA_C	0.184425	0.0922123
																																																												chr11_5545320_GA_G	0.423211	0.211606																																		chr3_38722289_A_T	0.184425	0.0922123
																																																												chr12_109483600_C_T	0.423211	0.211606																																		chr3_38742406_T_C	0.184425	0.0922123
																																																												chr12_94367846_G_A	0.423211	0.211606																																		chr3_394695_A_T	0.184425	0.0922123
																																																												chr17_32494809_C_T	0.423211	0.211606																																		chr3_43577004_G_T	0.184425	0.0922123
																																																												chr17_49973760_TG_T	0.423211	0.211606																																		chr3_45765738_C_T	0.184425	0.0922123
																																																												chr17_7227524_G_A	0.423211	0.211606																																		chr3_45782095_G_C	0.184425	0.0922123
																																																												chr19_10093793_G_C	0.423211	0.211606																																		chr3_46373293_G_T	0.184425	0.0922123
																																																												chr19_4697580_G_A	0.423211	0.211606																																		chr3_46373726_T_G	0.184425	0.0922123
																																																												chr22_20988019_C_A	0.423211	0.211606																																		chr3_46860813_G_T	0.184425	0.0922123
																																																												chr22_40264726_A_G	0.423211	0.211606																																		chr3_46996298_G_A	0.184425	0.0922123
																																																												chr2_72924326_G_A	0.423211	0.211606																																		chr3_46999360_C_T	0.184425	0.0922123
																																																												chr4_125452162_C_T	0.423211	0.211606																																		chr3_48631010_G_A	0.184425	0.0922123
																																																												chr5_168215171_C_T	0.423211	0.211606																																		chr3_50194806_C_T	0.184425	0.0922123
																																																												chr6_73120526_T_C	0.423211	0.211606																																		chr3_53092542_C_T	0.184425	0.0922123
																																																												chr7_151237663_G_A	0.423211	0.211606																																		chr3_53751833_G_A	0.184425	0.0922123
																																																												chr7_27108678_G_C	0.423211	0.211606																																		chr3_58431595_T_C	0.184425	0.0922123
																																																												chr8_120538960_G_C	0.423211	0.211606																																		chr3_71198338_G_A	0.184425	0.0922123
																																																												chr1_235448755_G_A	0.423143	0.211571																																		chr3_9754799_G_A	0.184425	0.0922123
																																																												chr6_32039081_C_G	0.421296	0.210648																																		chr4_102723893_A_G	0.184425	0.0922123
																																																												chr21_42486463_T_G	0.420451	0.210225																																		chr4_147680330_G_C	0.184425	0.0922123
																																																												chr3_170498735_C_T	0.420451	0.210225																																		chr4_154608547_T_G	0.184425	0.0922123
																																																												chr5_56176157_A_T	0.420451	0.210225																																		chr4_15563414_G_A	0.184425	0.0922123
																																																												chr19_40875778_G_T	0.419358	0.209679																																		chr4_15994056_AT_A	0.184425	0.0922123
																																																												chr10_125002983_T_G	0.419329	0.209665																																		chr4_165341882_G_A	0.184425	0.0922123
																																																												chr4_185362209_GA_G	0.419225	0.209613																																		chr4_169400263_A_C	0.184425	0.0922123
																																																												chr4_185362209_G_GA	0.419225	0.209613																																		chr4_1805434_C_T	0.184425	0.0922123
																																																												chr12_132062547_A_AGC	0.418065	0.209033																																		chr4_186076728_T_C	0.184425	0.0922123
																																																												chr1_19288547_C_T	0.417991	0.208995																																		chr4_186196007_T_C	0.184425	0.0922123
																																																												chr16_72957208_G_C	0.417886	0.208943																																		chr4_186534503_G_A	0.184425	0.0922123
																																																												chr5_83512208_C_T	0.4168	0.2084																																		chr4_25125695_T_C	0.184425	0.0922123
																																																												chr9_127714388_G_C	0.4168	0.2084																																		chr4_25676426_C_A	0.184425	0.0922123
																																																												chr2_198085516_G_A	0.416098	0.208049																																		chr4_47536706_CTA_C	0.184425	0.0922123
																																																												chr17_63880586_C_T	0.416083	0.208042																																		chr4_625925_G_A	0.184425	0.0922123
																																																												chr19_1979908_C_T	0.415778	0.207889																																		chr4_6300874_G_A	0.184425	0.0922123
																																																												chr10_102395973_A_G	0.415037	0.207519																																		chr4_6302004_G_A	0.184425	0.0922123
																																																												chr10_102705471_G_A	0.415037	0.207519																																		chr4_6302398_G_A	0.184425	0.0922123
																																																												chr10_110280046_G_A	0.415037	0.207519																																		chr4_65365930_A_G	0.184425	0.0922123
																																																												chr10_116555394_G_A	0.415037	0.207519																																		chr4_670045_G_C	0.184425	0.0922123
																																																												chr10_12118801_CAA_C	0.415037	0.207519																																		chr4_6861656_G_A	0.184425	0.0922123
																																																												chr10_12120194_G_T	0.415037	0.207519																																		chr4_78372851_CTGCAAGAGTAAG_C	0.184425	0.0922123
																																																												chr10_32907071_A_G	0.415037	0.207519																																		chr4_78479559_G_A	0.184425	0.0922123
																																																												chr10_67884779_GCCGACAGGGAGGCCGCGTCGTCCCCCGCC_G	0.415037	0.207519																																		chr4_79984841_G_A	0.184425	0.0922123
																																																												chr10_68231608_C_A	0.415037	0.207519																																		chr4_876605_G_A	0.184425	0.0922123
																																																												chr11_118661915_C_T	0.415037	0.207519																																		chr4_88075506_C_T	0.184425	0.0922123
																																																												chr11_17559663_G_T	0.415037	0.207519																																		chr4_95206749_C_T	0.184425	0.0922123
																																																												chr11_17561761_C_T	0.415037	0.207519																																		chr4_991169_G_A	0.184425	0.0922123
																																																												chr11_17572186_G_A	0.415037	0.207519																																		chr4_99621096_A_C	0.184425	0.0922123
																																																												chr11_17602365_G_A	0.415037	0.207519																																		chr5_10256047_C_T	0.184425	0.0922123
																																																												chr11_2909677_C_T	0.415037	0.207519																																		chr5_111106083_C_T	0.184425	0.0922123
																																																												chr11_377195_T_C	0.415037	0.207519																																		chr5_112840819_G_A	0.184425	0.0922123
																																																												chr11_4091298_G_A	0.415037	0.207519																																		chr5_1208827_G_A	0.184425	0.0922123
																																																												chr11_64607537_C_T	0.415037	0.207519																																		chr5_127396649_G_A	0.184425	0.0922123
																																																												chr11_66220690_G_C	0.415037	0.207519																																		chr5_128527878_C_T	0.184425	0.0922123
																																																												chr11_72008969_G_T	0.415037	0.207519																																		chr5_132393687_C_T	0.184425	0.0922123
																																																												chr11_72023069_G_A	0.415037	0.207519																																		chr5_140856289_G_A	0.184425	0.0922123
																																																												chr11_7700478_G_C	0.415037	0.207519																																		chr5_146340238_G_T	0.184425	0.0922123
																																																												chr11_77040476_G_T	0.415037	0.207519																																		chr5_149883445_G_A	0.184425	0.0922123
																																																												chr11_8100949_G_A	0.415037	0.207519																																		chr5_150055225_C_A	0.184425	0.0922123
																																																												chr12_111598976_TGTTGCTGC_T	0.415037	0.207519																																		chr5_150521588_C_T	0.184425	0.0922123
																																																												chr12_11839269_C_G	0.415037	0.207519																																		chr5_151333259_C_T	0.184425	0.0922123
																																																												chr12_40488183_G_A	0.415037	0.207519																																		chr5_156344576_C_T	0.184425	0.0922123
																																																												chr12_4739276_C_T	0.415037	0.207519																																		chr5_161690320_A_T	0.184425	0.0922123
																																																												chr12_4765387_C_A	0.415037	0.207519																																		chr5_168749586_C_A	0.184425	0.0922123
																																																												chr12_52054756_C_T	0.415037	0.207519																																		chr5_177093463_C_T	0.184425	0.0922123
																																																												chr12_553684_G_A	0.415037	0.207519																																		chr5_177993032_G_A	0.184425	0.0922123
																																																												chr12_556600_G_A	0.415037	0.207519																																		chr5_178983089_C_T	0.184425	0.0922123
																																																												chr12_57628014_TTC_T	0.415037	0.207519																																		chr5_36629474_G_A	0.184425	0.0922123
																																																												chr12_5981950_A_T	0.415037	0.207519																																		chr5_37122429_C_T	0.184425	0.0922123
																																																												chr12_71571522_C_T	0.415037	0.207519																																		chr5_37291979_G_C	0.184425	0.0922123
																																																												chr12_80222154_C_T	0.415037	0.207519																																		chr5_40979911_T_C	0.184425	0.0922123
																																																												chr13_37574614_T_A	0.415037	0.207519																																		chr5_53072676_C_T	0.184425	0.0922123
																																																												chr13_49540944_T_A	0.415037	0.207519																																		chr5_71012780_G_A	0.184425	0.0922123
																																																												chr13_95859601_G_A	0.415037	0.207519																																		chr5_83490328_G_T	0.184425	0.0922123
																																																												chr13_95859625_C_G	0.415037	0.207519																																		chr6_101799685_T_C	0.184425	0.0922123
																																																												chr13_95970230_AT_A	0.415037	0.207519																																		chr6_10877344_G_A	0.184425	0.0922123
																																																												chr14_50743531_T_C	0.415037	0.207519																																		chr6_109476225_T_C	0.184425	0.0922123
																																																												chr14_50792776_G_A	0.415037	0.207519																																		chr6_123352527_AT_A	0.184425	0.0922123
																																																												chr14_53051879_G_A	0.415037	0.207519																																		chr6_129454179_C_T	0.184425	0.0922123
																																																												chr14_58359134_A_T	0.415037	0.207519																																		chr6_135394825_G_GT	0.184425	0.0922123
																																																												chr14_67865099_G_A	0.415037	0.207519																																		chr6_143459172_G_A	0.184425	0.0922123
																																																												chr14_71685381_C_T	0.415037	0.207519																																		chr6_144531051_G_A	0.184425	0.0922123
																																																												chr14_96483205_C_T	0.415037	0.207519																																		chr6_152399750_C_T	0.184425	0.0922123
																																																												chr15_22872917_C_G	0.415037	0.207519																																		chr6_152520543_C_CT	0.184425	0.0922123
																																																												chr15_22912238_C_T	0.415037	0.207519																																		chr6_160158572_CGG_C	0.184425	0.0922123
																																																												chr15_30925181_C_T	0.415037	0.207519																																		chr6_160158577_A_AAAAC	0.184425	0.0922123
																																																												chr15_38494554_CTTGG_C	0.415037	0.207519																																		chr6_169228218_G_A	0.184425	0.0922123
																																																												chr15_38494558_G_GCCAA	0.415037	0.207519																																		chr6_35083186_G_A	0.184425	0.0922123
																																																												chr15_52219748_T_C	0.415037	0.207519																																		chr6_39079155_C_G	0.184425	0.0922123
																																																												chr15_67203585_G_A	0.415037	0.207519																																		chr6_39925701_C_T	0.184425	0.0922123
																																																												chr15_74414943_G_T	0.415037	0.207519																																		chr6_42269439_G_A	0.184425	0.0922123
																																																												chr16_31110214_C_T	0.415037	0.207519																																		chr6_42964409_G_A	0.184425	0.0922123
																																																												chr16_31111912_C_T	0.415037	0.207519																																		chr6_44282255_T_A	0.184425	0.0922123
																																																												chr16_31493728_G_A	0.415037	0.207519																																		chr6_44286341_C_T	0.184425	0.0922123
																																																												chr16_31493729_C_T	0.415037	0.207519																																		chr6_50823644_G_A	0.184425	0.0922123
																																																												chr16_31507820_C_T	0.415037	0.207519																																		chr6_52452743_A_T	0.184425	0.0922123
																																																												chr16_49638859_G_C	0.415037	0.207519																																		chr6_64945794_G_A	0.184425	0.0922123
																																																												chr16_67431379_T_C	0.415037	0.207519																																		chr6_73792670_C_T	0.184425	0.0922123
																																																												chr16_68122355_C_T	0.415037	0.207519																																		chr6_73807044_C_G	0.184425	0.0922123
																																																												chr16_68122664_T_C	0.415037	0.207519																																		chr6_7581151_T_C	0.184425	0.0922123
																																																												chr17_1479439_C_T	0.415037	0.207519																																		chr6_77462730_A_G	0.184425	0.0922123
																																																												chr17_21415378_CGT_C	0.415037	0.207519																																		chr6_89257859_CCTTT_C	0.184425	0.0922123
																																																												chr17_21415670_G_A	0.415037	0.207519																																		chr6_89722955_CT_C	0.184425	0.0922123
																																																												chr17_21415781_G_A	0.415037	0.207519																																		chr6_93259405_C_T	0.184425	0.0922123
																																																												chr17_40348376_C_T	0.415037	0.207519																																		chr7_100892340_C_T	0.184425	0.0922123
																																																												chr17_40392581_T_C	0.415037	0.207519																																		chr7_101212648_G_T	0.184425	0.0922123
																																																												chr17_43529538_C_T	0.415037	0.207519																																		chr7_103545127_C_T	0.184425	0.0922123
																																																												chr17_48614686_T_C	0.415037	0.207519																																		chr7_103640597_G_A	0.184425	0.0922123
																																																												chr17_73196733_C_T	0.415037	0.207519																																		chr7_111767090_C_T	0.184425	0.0922123
																																																												chr18_2724900_G_A	0.415037	0.207519																																		chr7_111769668_T_C	0.184425	0.0922123
																																																												chr18_31474324_A_ATT	0.415037	0.207519																																		chr7_113918369_G_A	0.184425	0.0922123
																																																												chr18_31474326_GCA_G	0.415037	0.207519																																		chr7_117540230_C_T	0.184425	0.0922123
																																																												chr18_50227515_G_A	0.415037	0.207519																																		chr7_117592212_CA_C	0.184425	0.0922123
																																																												chr18_50921090_C_T	0.415037	0.207519																																		chr7_117627537_C_T	0.184425	0.0922123
																																																												chr18_70149027_T_G	0.415037	0.207519																																		chr7_128339733_CTG_C	0.184425	0.0922123
																																																												chr19_10017078_T_C	0.415037	0.207519																																		chr7_128401076_G_A	0.184425	0.0922123
																																																												chr19_1615386_C_T	0.415037	0.207519																																		chr7_128846086_C_T	0.184425	0.0922123
																																																												chr19_17455661_C_CCG	0.415037	0.207519																																		chr7_128848818_C_G	0.184425	0.0922123
																																																												chr19_17497334_G_A	0.415037	0.207519																																		chr7_128942125_T_G	0.184425	0.0922123
																																																												chr19_2110186_T_G	0.415037	0.207519																																		chr7_130440962_G_A	0.184425	0.0922123
																																																												chr19_2216561_C_T	0.415037	0.207519																																		chr7_134450829_T_A	0.184425	0.0922123
																																																												chr19_35131384_A_C	0.415037	0.207519																																		chr7_142864537_C_T	0.184425	0.0922123
																																																												chr19_41425618_C_T	0.415037	0.207519																																		chr7_143332409_T_C	0.184425	0.0922123
																																																												chr19_42343563_G_A	0.415037	0.207519																																		chr7_18835576_C_A	0.184425	0.0922123
																																																												chr19_42359134_G_T	0.415037	0.207519																																		chr7_30425667_C_A	0.184425	0.0922123
																																																												chr1_109266198_G_A	0.415037	0.207519																																		chr7_30446185_A_T	0.184425	0.0922123
																																																												chr1_109268933_C_T	0.415037	0.207519																																		chr7_30451465_G_A	0.184425	0.0922123
																																																												chr1_152310097_CCTGA_C	0.415037	0.207519																																		chr7_30922613_CG_C	0.184425	0.0922123
																																																												chr1_155284646_G_T	0.415037	0.207519																																		chr7_33383825_A_G	0.184425	0.0922123
																																																												chr1_155284737_C_T	0.415037	0.207519																																		chr7_34778555_G_A	0.184425	0.0922123
																																																												chr1_156065925_G_A	0.415037	0.207519																																		chr7_44145210_C_T	0.184425	0.0922123
																																																												chr1_160030650_A_G	0.415037	0.207519																																		chr7_48511198_G_C	0.184425	0.0922123
																																																												chr1_161176033_A_G	0.415037	0.207519																																		chr7_74120971_A_C	0.184425	0.0922123
																																																												chr1_172578377_G_A	0.415037	0.207519																																		chr7_754810_G_A	0.184425	0.0922123
																																																												chr1_17356077_G_A	0.415037	0.207519																																		chr7_774112_G_A	0.184425	0.0922123
																																																												chr1_200807397_G_A	0.415037	0.207519																																		chr7_92002498_T_C	0.184425	0.0922123
																																																												chr1_200856066_A_G	0.415037	0.207519																																		chr7_92102697_A_T	0.184425	0.0922123
																																																												chr1_206584448_C_T	0.415037	0.207519																																		chr7_92489418_G_A	0.184425	0.0922123
																																																												chr1_213996551_A_C	0.415037	0.207519																																		chr7_92494571_G_A	0.184425	0.0922123
																																																												chr1_230669456_G_A	0.415037	0.207519																																		chr8_104444406_G_A	0.184425	0.0922123
																																																												chr1_230690044_G_A	0.415037	0.207519																																		chr8_10622910_C_T	0.184425	0.0922123
																																																												chr1_26031144_C_T	0.415037	0.207519																																		chr8_10622970_C_T	0.184425	0.0922123
																																																												chr1_37882892_T_C	0.415037	0.207519																																		chr8_117157700_G_C	0.184425	0.0922123
																																																												chr1_37943807_G_A	0.415037	0.207519																																		chr8_11786229_C_T	0.184425	0.0922123
																																																												chr1_44001445_G_A	0.415037	0.207519																																		chr8_131946505_G_T	0.184425	0.0922123
																																																												chr1_44010797_G_A	0.415037	0.207519																																		chr8_132966698_G_T	0.184425	0.0922123
																																																												chr1_62457538_C_T	0.415037	0.207519																																		chr8_133095167_C_T	0.184425	0.0922123
																																																												chr1_7939894_C_T	0.415037	0.207519																																		chr8_133133619_C_T	0.184425	0.0922123
																																																												chr20_51432567_C_T	0.415037	0.207519																																		chr8_140397741_T_A	0.184425	0.0922123
																																																												chr20_51523511_G_A	0.415037	0.207519																																		chr8_143924918_G_A	0.184425	0.0922123
																																																												chr21_36699871_T_C	0.415037	0.207519																																		chr8_143925853_C_T	0.184425	0.0922123
																																																												chr21_36723122_G_A	0.415037	0.207519																																		chr8_144504410_G_A	0.184425	0.0922123
																																																												chr22_40270278_C_T	0.415037	0.207519																																		chr8_144504689_G_A	0.184425	0.0922123
																																																												chr2_101402496_A_AC	0.415037	0.207519																																		chr8_144504798_C_T	0.184425	0.0922123
																																																												chr2_115780900_G_C	0.415037	0.207519																																		chr8_144517628_A_C	0.184425	0.0922123
																																																												chr2_128161195_G_A	0.415037	0.207519																																		chr8_18222144_C_T	0.184425	0.0922123
																																																												chr2_157258107_C_T	0.415037	0.207519																																		chr8_1898506_A_T	0.184425	0.0922123
																																																												chr2_166406140_C_T	0.415037	0.207519																																		chr8_22122555_G_A	0.184425	0.0922123
																																																												chr2_210298434_T_A	0.415037	0.207519																																		chr8_23702764_A_G	0.184425	0.0922123
																																																												chr2_219543361_G_A	0.415037	0.207519																																		chr8_2963222_G_A	0.184425	0.0922123
																																																												chr2_219608094_C_T	0.415037	0.207519																																		chr8_2998158_G_C	0.184425	0.0922123
																																																												chr2_219609169_C_T	0.415037	0.207519																																		chr8_30703138_C_T	0.184425	0.0922123
																																																												chr2_231398044_C_T	0.415037	0.207519																																		chr8_41693961_C_T	0.184425	0.0922123
																																																												chr2_241803663_G_A	0.415037	0.207519																																		chr8_47839248_T_C	0.184425	0.0922123
																																																												chr2_27459716_C_T	0.415037	0.207519																																		chr8_58497099_A_G	0.184425	0.0922123
																																																												chr2_27481125_G_A	0.415037	0.207519																																		chr8_64596707_G_A	0.184425	0.0922123
																																																												chr2_30932183_G_A	0.415037	0.207519																																		chr8_93781725_T_C	0.184425	0.0922123
																																																												chr2_43225136_G_C	0.415037	0.207519																																		chr8_94399497_T_G	0.184425	0.0922123
																																																												chr2_54645157_C_T	0.415037	0.207519																																		chr8_96144649_T_C	0.184425	0.0922123
																																																												chr2_62979195_A_T	0.415037	0.207519																																		chr8_98130216_G_A	0.184425	0.0922123
																																																												chr2_63949060_C_A	0.415037	0.207519																																		chr8_99274278_G_A	0.184425	0.0922123
																																																												chr2_98643996_T_A	0.415037	0.207519																																		chr8_99817643_G_A	0.184425	0.0922123
																																																												chr2_98644035_G_A	0.415037	0.207519																																		chr8_99835626_C_T	0.184425	0.0922123
																																																												chr2_98678438_G_A	0.415037	0.207519																																		chr9_100253124_TC_T	0.184425	0.0922123
																																																												chr3_113273167_G_A	0.415037	0.207519																																		chr9_100253131_A_C	0.184425	0.0922123
																																																												chr3_12161568_T_G	0.415037	0.207519																																		chr9_101421891_G_A	0.184425	0.0922123
																																																												chr3_132575815_C_T	0.415037	0.207519																																		chr9_101425504_C_A	0.184425	0.0922123
																																																												chr3_169127878_T_C	0.415037	0.207519																																		chr9_108900324_C_T	0.184425	0.0922123
																																																												chr3_184283831_T_C	0.415037	0.207519																																		chr9_108919260_TG_T	0.184425	0.0922123
																																																												chr3_184289711_A_C	0.415037	0.207519																																		chr9_122313301_G_A	0.184425	0.0922123
																																																												chr3_184291070_G_A	0.415037	0.207519																																		chr9_128714082_C_T	0.184425	0.0922123
																																																												chr3_184387973_C_T	0.415037	0.207519																																		chr9_131075834_CAG_C	0.184425	0.0922123
																																																												chr3_187729431_C_T	0.415037	0.207519																																		chr9_132349257_G_A	0.184425	0.0922123
																																																												chr3_187733551_G_A	0.415037	0.207519																																		chr9_32634745_G_A	0.184425	0.0922123
																																																												chr3_187733576_G_A	0.415037	0.207519																																		chr9_34485224_T_C	0.184425	0.0922123
																																																												chr3_27431372_G_A	0.415037	0.207519																																		chr9_35078285_C_G	0.184425	0.0922123
																																																												chr3_37105469_G_A	0.415037	0.207519																																		chr9_396845_C_T	0.184425	0.0922123
																																																												chr3_38086357_T_G	0.415037	0.207519																																		chr9_446409_G_A	0.184425	0.0922123
																																																												chr3_38115021_G_A	0.415037	0.207519																																		chr9_70537296_C_T	0.184425	0.0922123
																																																												chr3_38116459_G_A	0.415037	0.207519																																		chr9_72742462_C_T	0.184425	0.0922123
																																																												chr3_38847034_C_T	0.415037	0.207519																																		chr9_72816155_G_A	0.184425	0.0922123
																																																												chr3_38896960_C_T	0.415037	0.207519																																		chr9_72830653_G_A	0.184425	0.0922123
																																																												chr3_38909023_G_A	0.415037	0.207519																																		chr9_93653297_G_A	0.184425	0.0922123
																																																												chr3_41715511_T_G	0.415037	0.207519																																		chr9_95479008_A_G	0.184425	0.0922123
																																																												chr3_49685678_GT_G	0.415037	0.207519																																		chr9_96254864_T_A	0.184425	0.0922123
																																																												chr3_49685682_C_T	0.415037	0.207519																																		chr9_97472341_C_G	0.184425	0.0922123
																																																												chr3_50367445_G_A	0.415037	0.207519																																		chr9_99221728_G_A	0.184425	0.0922123
																																																												chr3_56617424_AC_A	0.415037	0.207519																																		chrX_12716998_G_A	0.184425	0.0922123
																																																												chr4_105241401_G_A	0.415037	0.207519																																		chrX_130005250_CTCTACAGCGGCGT_C	0.184425	0.0922123
																																																												chr4_1108402_T_TA	0.415037	0.207519																																		chrX_132085981_G_A	0.184425	0.0922123
																																																												chr4_115076810_G_A	0.415037	0.207519																																		chrX_15324805_G_A	0.184425	0.0922123
																																																												chr4_118240650_G_A	0.415037	0.207519																																		chrX_154928646_C_T	0.184425	0.0922123
																																																												chr4_128999673_T_A	0.415037	0.207519																																		chrX_16124132_C_G	0.184425	0.0922123
																																																												chr4_150908421_G_A	0.415037	0.207519																																		chrX_18897240_G_A	0.184425	0.0922123
																																																												chr4_2059703_C_CCCCG	0.415037	0.207519																																		chrX_19370995_G_A	0.184425	0.0922123
																																																												chr4_54010140_G_C	0.415037	0.207519																																		chrX_38110376_A_G	0.184425	0.0922123
																																																												chr4_88277158_G_A	0.415037	0.207519																																		chrX_85265209_G_A	0.184425	0.0922123
																																																												chr4_93515359_G_A	0.415037	0.207519																																		chrX_24311773_G_GCAGC	0.183963	0.0919814
																																																												chr4_98442047_G_A	0.415037	0.207519																																		chr19_41426222_G_A	0.183307	0.0916536
																																																												chr4_99279555_CT_C	0.415037	0.207519																																		chr18_57706561_C_T	0.183222	0.0916109
																																																												chr5_109817341_C_T	0.415037	0.207519																																		chr1_1520230_G_A	0.182864	0.091432
																																																												chr5_109819691_C_T	0.415037	0.207519																																		chr1_43441505_C_T	0.182864	0.091432
																																																												chr5_11110956_C_T	0.415037	0.207519																																		chr12_63626503_A_G	0.182864	0.091432
																																																												chr5_113068157_A_C	0.415037	0.207519																																		chr13_101283952_C_T	0.182864	0.091432
																																																												chr5_113068170_C_T	0.415037	0.207519																																		chr22_26351130_C_T	0.182864	0.091432
																																																												chr5_113151344_G_A	0.415037	0.207519																																		chr7_84999627_T_C	0.182864	0.091432
																																																												chr5_114495910_T_G	0.415037	0.207519																																		chr10_127982248_CT_C	0.182864	0.091432
																																																												chr5_179800043_G_A	0.415037	0.207519																																		chrX_24311772_G_GCA	0.182864	0.091432
																																																												chr5_35659094_C_T	0.415037	0.207519																																		chr7_130023656_C_T	0.182328	0.0911639
																																																												chr5_83641621_C_G	0.415037	0.207519																																		chr3_75737024_C_A	0.181676	0.0908378
																																																												chr6_118923888_T_C	0.415037	0.207519																																		chrX_119469743_A_AG	0.180855	0.0904277
																																																												chr6_118924037_C_T	0.415037	0.207519																																		chr6_56170845_A_G	0.180572	0.0902861
																																																												chr6_158150587_C_A	0.415037	0.207519																																		chr7_100773854_G_GTT	0.180545	0.0902724
																																																												chr6_170561966_AGCAGCAGCAGCAGCAGCAGCAGCAGCAGCAGCAG_A	0.415037	0.207519																																		chr4_2904980_G_T	0.180424	0.090212
																																																												chr6_56701893_G_A	0.415037	0.207519																																		chr17_40771762_A_G	0.179403	0.0897013
																																																												chr6_8026375_G_A	0.415037	0.207519																																		chr3_49312474_CA_C	0.178344	0.0891722
																																																												chr7_108181823_C_T	0.415037	0.207519																																		chr19_7932691_G_T	0.178292	0.0891461
																																																												chr7_108184491_C_T	0.415037	0.207519																																		chr1_100874421_C_T	0.177709	0.0888544
																																																												chr7_108195860_C_T	0.415037	0.207519																																		chrX_53086320_T_TCC	0.177418	0.0887088
																																																												chr7_151237914_C_T	0.415037	0.207519																																		chr8_144263017_C_T	0.176978	0.0884888
																																																												chr7_151238526_C_T	0.415037	0.207519																																		chr19_43204826_TC_T	0.176941	0.0884704
																																																												chr7_31707224_G_A	0.415037	0.207519																																		chr2_43949659_T_A	0.176157	0.0880785
																																																												chr7_4754589_G_A	0.415037	0.207519																																		chr6_89081009_C_T	0.176129	0.0880645
																																																												chr7_4759574_G_A	0.415037	0.207519																																		chr17_8797401_C_T	0.175318	0.0876591
																																																												chr7_71335610_C_T	0.415037	0.207519																																		chr1_21833291_G_A	0.174774	0.0873872
																																																												chr7_73683210_G_A	0.415037	0.207519																																		chr11_119678715_C_T	0.174774	0.0873872
																																																												chr7_74356601_G_A	0.415037	0.207519																																		chr17_50684862_G_A	0.174774	0.0873872
																																																												chr7_74389210_G_A	0.415037	0.207519																																		chr16_67174354_T_C	0.174716	0.0873582
																																																												chr7_77632402_C_T	0.415037	0.207519																																		chr9_121331450_T_G	0.174498	0.0872489
																																																												chr7_83155124_GA_G	0.415037	0.207519																																		chr7_117592169_C_T	0.174375	0.0871873
																																																												chr7_88182009_G_A	0.415037	0.207519																																		chr1_11046609_T_C	0.173854	0.0869272
																																																												chr7_95412392_CT_C	0.415037	0.207519																																		chr19_54418007_G_GACAC	0.173613	0.0868065
																																																												chr8_124556072_G_GT	0.415037	0.207519																																		chr1_171285449_C_T	0.172837	0.0864183
																																																												chr8_124556405_C_T	0.415037	0.207519																																		chr1_40301270_G_A	0.172837	0.0864183
																																																												chr8_13094909_G_A	0.415037	0.207519																																		chr11_124649754_C_A	0.172837	0.0864183
																																																												chr8_13095171_G_A	0.415037	0.207519																																		chr12_101753469_TGA_T	0.172837	0.0864183
																																																												chr8_143429783_AT_A	0.415037	0.207519																																		chr19_11243286_G_A	0.172837	0.0864183
																																																												chr8_143829293_G_C	0.415037	0.207519																																		chr3_136855524_T_C	0.172837	0.0864183
																																																												chr8_144058620_G_A	0.415037	0.207519																																		chr7_117611595_T_G	0.172837	0.0864183
																																																												chr8_144059896_G_A	0.415037	0.207519																																		chr8_17548830_T_C	0.172837	0.0864183
																																																												chr8_19406018_T_A	0.415037	0.207519																																		chr9_104753004_CAA_C	0.172837	0.0864183
																																																												chr8_21705009_C_T	0.415037	0.207519																																		chr3_130413557_C_T	0.172621	0.0863106
																																																												chr8_21912342_G_A	0.415037	0.207519																																		chr10_17981412_A_G	0.172491	0.0862457
																																																												chr8_43122584_G_A	0.415037	0.207519																																		chr19_18541963_G_A	0.172316	0.0861578
																																																												chr8_69832646_CG_C	0.415037	0.207519																																		chr5_172770787_C_T	0.17192	0.0859602
																																																												chr9_127890659_G_A	0.415037	0.207519																																		chr12_11091824_GC_G	0.171685	0.0858427
																																																												chr9_131151866_T_G	0.415037	0.207519																																		chr6_109715133_T_C	0.171368	0.0856842
																																																												chr9_132792677_C_T	0.415037	0.207519																																		chr2_71535283_G_A	0.171055	0.0855275
																																																												chr9_135792144_G_A	0.415037	0.207519																																		chr2_158102039_G_GA	0.170787	0.0853933
																																																												chr9_76184687_C_T	0.415037	0.207519																																		chr12_57100700_G_GAGAA	0.170737	0.0853684
																																																												chr9_85575411_C_T	0.415037	0.207519																																		chr3_158732213_T_C	0.170625	0.0853124
																																																												chr9_98773977_CGATCAGAG_C	0.415037	0.207519																																		chr1_161047971_C_T	0.170463	0.0852317
																																																												chrX_119236683_A_C	0.415037	0.207519																																		chr10_100296259_G_A	0.170463	0.0852317
																																																												chrX_131277929_G_C	0.415037	0.207519																																		chr15_62800701_G_C	0.170463	0.0852317
																																																												chrX_153952957_G_A	0.415037	0.207519																																		chr17_47839633_C_T	0.170463	0.0852317
																																																												chrX_70150293_C_T	0.415037	0.207519																																		chr18_54293839_T_C	0.170463	0.0852317
																																																												chr9_129012237_G_A	0.413594	0.206797																																		chr19_19269704_A_G	0.170463	0.0852317
																																																												chr2_25955624_G_A	0.41301	0.206505																																		chr22_31140148_C_CT	0.170463	0.0852317
																																																												chr4_64281499_A_G	0.41301	0.206505																																		chr3_113396696_C_G	0.170463	0.0852317
																																																												chr10_80081672_AAAAG_A	0.412252	0.206126																																		chr6_159266149_C_T	0.170463	0.0852317
																																																												chr15_64136360_G_A	0.411127	0.205563																																		chr7_101035956_A_AC	0.170463	0.0852317
																																																												chrX_153743029_G_A	0.410898	0.205449																																		chr7_20728331_G_A	0.170463	0.0852317
																																																												chr2_241112239_C_T	0.408242	0.204121																																		chr9_21481484_G_A	0.170463	0.0852317
																																																												chr3_195781146_AGG_A	0.408129	0.204065																																		chr3_88467516_G_A	0.170161	0.0850807
																																																												chr14_92071010_C_CTGCTGCTGCTGCTGCTGCTGCTGCTGCTGCTGCTGCTGCTGCTGCTGCTG	0.407658	0.203829																																		chr10_115519299_G_A	0.169925	0.0849625
																																																												chr10_49470310_A_C	0.407472	0.203736																																		chr11_102790433_C_T	0.169925	0.0849625
																																																												chr1_54141131_C_T	0.407189	0.203594																																		chr13_20189313_A_G	0.169925	0.0849625
																																																												chr4_125408666_A_G	0.40691	0.203455																																		chr16_77289351_G_A	0.169925	0.0849625
																																																												chr5_168247697_G_A	0.40691	0.203455																																		chr2_105367734_G_A	0.169925	0.0849625
																																																												chr9_127729374_C_G	0.406241	0.20312																																		chr2_178776196_G_A	0.169925	0.0849625
																																																												chr12_121579989_GAAAA_G	0.405992	0.202996																																		chr20_2403679_G_A	0.169925	0.0849625
																																																												chr17_63910004_AG_A	0.40576	0.20288																																		chr21_42388436_G_T	0.169925	0.0849625
																																																												chr4_185458975_G_A	0.405369	0.202684																																		chr3_12004676_C_CGGGGGGGGGGGGGGGGGGGGGGG	0.169925	0.0849625
																																																												chr3_101692939_GA_G	0.405256	0.202628																																		chr3_2866823_A_G	0.169925	0.0849625
																																																												chr11_1018215_G_GCA	0.405249	0.202625																																		chr3_47005029_G_A	0.169925	0.0849625
																																																												chr11_5151565_A_AC	0.404783	0.202391																																		chr4_38796986_A_T	0.169925	0.0849625
																																																												chr10_103458664_C_T	0.404149	0.202075																																		chr6_10791807_C_A	0.169925	0.0849625
																																																												chr1_150578851_G_A	0.404118	0.202059																																		chr6_56954455_C_T	0.169925	0.0849625
																																																												chr3_12004767_CGCGCCGA_C	0.403854	0.201927																																		chr7_100766610_G_A	0.169925	0.0849625
																																																												chr9_6556242_C_T	0.403088	0.201544																																		chr7_44064895_C_T	0.169925	0.0849625
																																																												chr17_76081716_C_T	0.40214	0.20107																																		chr8_6480817_C_T	0.169925	0.0849625
																																																												chr19_17455655_GC_G	0.402098	0.201049																																		chr12_40441153_C_A	0.169012	0.0845061
																																																												chr19_2251931_G_T	0.402098	0.201049																																		chr16_1226601_CA_C	0.169004	0.0845022
																																																												chr1_171636586_G_A	0.402098	0.201049																																		chr13_41334906_AC_A	0.168846	0.0844232
																																																												chr1_92702205_A_G	0.402098	0.201049																																		chr16_2496317_C_T	0.168471	0.0842357
																																																												chr6_29440178_C_T	0.399879	0.19994																																		chr7_107548327_G_A	0.168123	0.0840614
																																																												chr9_62801407_G_GAC	0.3991	0.19955																																		chr19_39906057_CCT_C	0.167801	0.0839005
																																																												chr6_7584143_C_G	0.398963	0.199481																																		chr19_39906061_A_AGG	0.167801	0.0839005
																																																												chr4_2988760_C_T	0.398866	0.199433																																		chr15_43234894_A_G	0.167329	0.0836644
																																																												chr6_29101522_C_T	0.39881	0.199405																																		chr7_103565380_G_C	0.167329	0.0836644
																																																												chr1_112555912_C_T	0.397823	0.198912																																		chr7_100960585_C_CGT	0.167133	0.0835664
																																																												chr6_32584170_CG_C	0.397663	0.198831																																		chr16_69715020_ACACT_A	0.166694	0.0833469
																																																												chr16_5033676_GGC_G	0.397335	0.198668																																		chr16_69715025_C_G	0.166694	0.0833469
																																																												chr1_16989891_G_C	0.397335	0.198668																																		chr19_39906168_GT_G	0.166298	0.0831492
																																																												chr20_43514059_C_T	0.397335	0.198668																																		chr4_78267337_G_A	0.166294	0.0831469
																																																												chr3_62492572_T_C	0.39725	0.198625																																		chr5_176652876_T_C	0.166133	0.0830667
																																																												chr19_48867562_G_T	0.396884	0.198442																																		chr3_125766425_GCAGAGGGCGC_G	0.165992	0.0829958
																																																												chr1_47225441_A_C	0.396422	0.198211																																		chr22_46268515_C_T	0.165625	0.0828124
																																																												chr16_29485610_ACACACTC_A	0.396258	0.198129																																		chr1_162755214_T_C	0.165059	0.0825296
																																																												chr2_95950753_C_CAA	0.395575	0.197788																																		chr1_171114108_C_T	0.165059	0.0825296
																																																												chr17_21416248_G_T	0.394758	0.197379																																		chr1_21828962_C_A	0.165059	0.0825296
																																																												chr8_123956003_T_C	0.394499	0.197249																																		chr1_21832502_C_T	0.165059	0.0825296
																																																												chr10_125003357_G_A	0.394476	0.197238																																		chr1_235702886_C_T	0.165059	0.0825296
																																																												chr8_123109348_G_A	0.39402	0.19701																																		chr1_42739999_A_G	0.165059	0.0825296
																																																												chr2_95950757_AGC_A	0.393881	0.196941																																		chr11_121187968_G_A	0.165059	0.0825296
																																																												chr7_263922_GGCAGCAGCCCCAGTGCCGACCAGCAGCGGGCACAGGACAGAGAAGAGGAAGCC_G	0.391727	0.195863																																		chr14_22844444_G_A	0.165059	0.0825296
																																																												chr11_35492123_C_G	0.39079	0.195395																																		chr16_16190246_C_T	0.165059	0.0825296
																																																												chr11_83962888_G_A	0.39079	0.195395																																		chr16_17134515_C_T	0.165059	0.0825296
																																																												chr15_55675543_C_A	0.39079	0.195395																																		chr16_23638125_T_C	0.165059	0.0825296
																																																												chr9_14307355_G_A	0.39079	0.195395																																		chr17_1471103_T_C	0.165059	0.0825296
																																																												chr4_2042400_C_CTG	0.390459	0.19523																																		chr17_1480595_C_T	0.165059	0.0825296
																																																												chr6_32071992_G_A	0.389947	0.194973																																		chr17_75727718_G_A	0.165059	0.0825296
																																																												chr17_35766706_G_A	0.389131	0.194566																																		chr19_48703560_C_T	0.165059	0.0825296
																																																												chr19_38517693_T_G	0.389042	0.194521																																		chr19_5832066_A_AG	0.165059	0.0825296
																																																												chr6_32089372_C_T	0.389042	0.194521																																		chr2_119248157_C_T	0.165059	0.0825296
																																																												chr13_33060952_G_A	0.388726	0.194363																																		chr2_156579122_GA_G	0.165059	0.0825296
																																																												chr9_110156475_G_A	0.388635	0.194317																																		chr2_19953904_G_A	0.165059	0.0825296
																																																												chr19_7596004_T_G	0.388565	0.194283																																		chr2_21011802_C_T	0.165059	0.0825296
																																																												chr13_113325657_A_ACACT	0.387964	0.193982																																		chr2_72132352_G_A	0.165059	0.0825296
																																																												chr20_7883637_T_C	0.387964	0.193982																																		chr20_10639517_C_T	0.165059	0.0825296
																																																												chr1_42757818_C_T	0.387631	0.193815																																		chr20_43513592_GC_G	0.165059	0.0825296
																																																												chr2_25749808_T_C	0.387604	0.193802																																		chr20_43513597_GGTTCTGGTCCT_G	0.165059	0.0825296
																																																												chr4_10542022_C_A	0.387516	0.193758																																		chr20_64048360_C_T	0.165059	0.0825296
																																																												chr17_69215890_A_T	0.38731	0.193655																																		chr5_122452924_G_A	0.165059	0.0825296
																																																												chr14_77027516_CCGCCGCCGCCGCCGCTTCCTTAGCCGACAGGGCCACTGTCTTGACCCCGACGG_C	0.387023	0.193512																																		chr5_140978974_G_A	0.165059	0.0825296
																																																												chr5_171311418_A_G	0.387023	0.193512																																		chr5_178986132_G_A	0.165059	0.0825296
																																																												chrX_100635207_C_T	0.386614	0.193307																																		chr6_129314775_G_A	0.165059	0.0825296
																																																												chr12_50352080_C_CCTGCTGAGGGGTGAGAGGGATCCCCAGGGCCTGG	0.38618	0.19309																																		chr6_161785877_G_A	0.165059	0.0825296
																																																												chr8_11557983_A_C	0.386145	0.193072																																		chr6_35500100_A_G	0.165059	0.0825296
																																																												chr6_131950887_G_C	0.383915	0.191957																																		chr6_35814632_A_C	0.165059	0.0825296
																																																												chr9_68285995_G_GA	0.383885	0.191942																																		chr6_41032167_C_G	0.165059	0.0825296
																																																												chr14_24210671_C_T	0.382807	0.191403																																		chr6_52905786_C_T	0.165059	0.0825296
																																																												chr18_50925870_C_T	0.381429	0.190715																																		chr7_97006104_CAA_C	0.165059	0.0825296
																																																												chr17_79081987_G_A	0.381184	0.190592																																		chr7_97006107_CA_C	0.165059	0.0825296
																																																												chr19_17455825_T_A	0.380905	0.190453																																		chr9_69246759_A_G	0.165059	0.0825296
																																																												chr4_94455353_A_G	0.380676	0.190338																																		chr9_711559_G_A	0.165059	0.0825296
																																																												chr2_232329817_GT_G	0.380031	0.190016																																		chr19_41122909_A_AGCACCACGCT	0.164854	0.082427
																																																												chr11_27368192_T_C	0.379569	0.189785																																		chr19_40843881_G_T	0.164642	0.0823212
																																																												chr17_48724362_T_TG	0.379378	0.189689																																		chr12_121162435_G_A	0.164637	0.0823185
																																																												chr15_43632222_C_T	0.37871	0.189355																																		chr17_61847211_G_A	0.164471	0.0822353
																																																												chr5_23527530_CAA_C	0.378512	0.189256																																		chr17_76477247_C_T	0.164471	0.0822353
																																																												chr19_5831623_G_T	0.37776	0.18888																																		chr19_43526298_G_A	0.164471	0.0822353
																																																												chr7_34827512_G_T	0.376248	0.188124																																		chr1_111314579_G_A	0.164275	0.0821376
																																																												chr20_30814169_T_TC	0.375899	0.187949																																		chr10_26088402_C_T	0.164275	0.0821376
																																																												chr22_26027319_C_T	0.374643	0.187321																																		chr17_41883214_A_C	0.164275	0.0821376
																																																												chr6_49695854_A_G	0.37446	0.18723																																		chr4_139704029_C_T	0.164275	0.0821376
																																																												chr10_101015680_G_T	0.374396	0.187198																																		chr2_9849441_TA_T	0.163611	0.0818056
																																																												chr10_101583557_G_A	0.374396	0.187198																																		chr1_1286108_CAA_C	0.163499	0.0817494
																																																												chr10_102067290_C_T	0.374396	0.187198																																		chr1_1482207_C_T	0.163499	0.0817494
																																																												chr10_103458486_C_T	0.374396	0.187198																																		chr15_64129919_C_A	0.163499	0.0817494
																																																												chr10_104034737_G_A	0.374396	0.187198																																		chr5_97177833_C_T	0.163499	0.0817494
																																																												chr10_20819467_G_A	0.374396	0.187198																																		chr19_54839508_T_TCCTGGAGCTCCTATGACATGTA	0.163499	0.0817494
																																																												chr10_26211952_C_T	0.374396	0.187198																																		chr7_117589467_A_G	0.163499	0.0817494
																																																												chr10_43105111_T_C	0.374396	0.187198																																		chr8_38057147_C_T	0.163449	0.0817244
																																																												chr10_67606994_G_A	0.374396	0.187198																																		chr6_73811430_A_G	0.163378	0.0816888
																																																												chr10_84211077_A_G	0.374396	0.187198																																		chr19_39906132_AGC_A	0.163305	0.0816527
																																																												chr10_97601990_G_A	0.374396	0.187198																																		chr19_39906137_T_TGC	0.163305	0.0816527
																																																												chr11_103177820_G_A	0.374396	0.187198																																		chr11_103358285_G_T	0.16273	0.0813648
																																																												chr11_10501498_C_T	0.374396	0.187198																																		chr12_51379438_G_T	0.16273	0.0813648
																																																												chr11_113943034_G_A	0.374396	0.187198																																		chr2_157300910_C_T	0.16273	0.0813648
																																																												chr11_124874228_G_A	0.374396	0.187198																																		chr2_80303743_C_T	0.16273	0.0813648
																																																												chr11_17402736_TC_T	0.374396	0.187198																																		chr22_28694066_G_A	0.16273	0.0813648
																																																												chr11_19832532_C_T	0.374396	0.187198																																		chr3_42223220_C_T	0.16273	0.0813648
																																																												chr11_19892526_G_A	0.374396	0.187198																																		chr4_150265730_G_A	0.16273	0.0813648
																																																												chr11_47309361_G_A	0.374396	0.187198																																		chr7_74338640_C_T	0.16273	0.0813648
																																																												chr11_47355376_T_G	0.374396	0.187198																																		chr8_13100124_G_A	0.16273	0.0813648
																																																												chr11_5226929_C_T	0.374396	0.187198																																		chr8_21909837_A_G	0.16273	0.0813648
																																																												chr11_62614338_C_T	0.374396	0.187198																																		chr4_758814_C_CCT	0.162294	0.0811471
																																																												chr11_70487283_C_T	0.374396	0.187198																																		chrX_136874412_T_TGG	0.162164	0.0810822
																																																												chr11_77179873_C_T	0.374396	0.187198																																		chr11_70490374_C_T	0.161751	0.0808755
																																																												chr11_82853275_A_T	0.374396	0.187198																																		chr18_46509805_C_T	0.161751	0.0808755
																																																												chr11_8715622_C_T	0.374396	0.187198																																		chr9_128504810_C_G	0.161751	0.0808755
																																																												chr12_101765143_C_T	0.374396	0.187198																																		chr9_35561915_C_CGG	0.161704	0.0808522
																																																												chr12_101770545_T_C	0.374396	0.187198																																		chrX_7843770_TCA_T	0.161316	0.080658
																																																												chr12_102894826_G_T	0.374396	0.187198																																		chr17_21703981_C_T	0.161155	0.0805774
																																																												chr12_110641150_G_C	0.374396	0.187198																																		chr1_114688633_G_A	0.160921	0.0804605
																																																												chr12_1854027_G_A	0.374396	0.187198																																		chr4_3035486_T_C	0.160761	0.0803807
																																																												chr12_20737132_C_T	0.374396	0.187198																																		chr15_64815936_TC_T	0.160465	0.0802323
																																																												chr12_45403121_G_A	0.374396	0.187198																																		chr3_125766473_CGCCCT_C	0.159948	0.0799741
																																																												chr12_51769111_G_A	0.374396	0.187198																																		chr2_233619818_C_T	0.158596	0.0792979
																																																												chr12_57029756_T_C	0.374396	0.187198																																		chr4_102901325_AAC_A	0.157923	0.0789616
																																																												chr12_6062973_C_T	0.374396	0.187198																																		chr19_35346193_C_T	0.157144	0.0785721
																																																												chr12_6354492_AG_A	0.374396	0.187198																																		chr17_63910004_AG_A	0.157101	0.0785505
																																																												chr12_6355306_C_T	0.374396	0.187198																																		chr20_13326532_A_AT	0.156749	0.0783743
																																																												chr13_100309840_CAT_C	0.374396	0.187198																																		chr19_39906156_ACT_A	0.156272	0.078136
																																																												chr13_103049339_G_A	0.374396	0.187198																																		chr7_100958104_AGCTTCACTTCCTCAATCACCACCTCTGAGATGCCC_A	0.155996	0.0779981
																																																												chr13_113667396_G_A	0.374396	0.187198																																		chr4_56407681_C_G	0.155871	0.0779355
																																																												chr13_113668023_G_A	0.374396	0.187198																																		chr10_68199417_C_T	0.155736	0.0778679
																																																												chr13_19666579_C_T	0.374396	0.187198																																		chr10_30460771_G_A	0.155651	0.0778254
																																																												chr13_20222791_A_AT	0.374396	0.187198																																		chr9_85579056_C_A	0.155651	0.0778254
																																																												chr13_24883272_C_T	0.374396	0.187198																																		chr3_197654848_G_GACCA	0.155609	0.0778044
																																																												chr13_24906189_G_A	0.374396	0.187198																																		chr1_156670881_G_GCCCCCCCCCCC	0.154398	0.0771988
																																																												chr13_33060835_C_T	0.374396	0.187198																																		chr10_133285534_G_A	0.154398	0.0771988
																																																												chr13_39682173_G_A	0.374396	0.187198																																		chr2_97113750_GC_G	0.153894	0.0769468
																																																												chr13_51973930_C_A	0.374396	0.187198																																		chr19_501701_G_GGAGCCTCCCA	0.153754	0.0768768
																																																												chr13_52011317_CTG_C	0.374396	0.187198																																		chr12_132472822_AAGTGCGTGGGCAGCTCGTGAACCCGGTGTCCCCTCCTGGAGAGGACGTGGGCAGCTCGTGGACCCGGGTCCCTTCCTGGAGAGGACGTGGGCAGCTCGTGAACCCGGTGTCCCCTCCTGGAG_A	0.152495	0.0762473
																																																												chr13_59991228_T_C	0.374396	0.187198																																		chr6_29101522_C_T	0.152156	0.076078
																																																												chr14_24098477_C_T	0.374396	0.187198																																		chr4_3375424_GC_G	0.152119	0.0760593
																																																												chr14_24098591_C_T	0.374396	0.187198																																		chr15_40407809_T_TTG	0.152003	0.0760015
																																																												chr14_24259769_G_C	0.374396	0.187198																																		chr17_72123563_A_AC	0.152003	0.0760015
																																																												chr14_39091580_A_G	0.374396	0.187198																																		chr20_43514059_C_T	0.152003	0.0760015
																																																												chr14_64800761_C_T	0.374396	0.187198																																		chr1_183218478_C_T	0.151695	0.0758477
																																																												chr14_67725228_G_A	0.374396	0.187198																																		chr21_10569701_C_T	0.151522	0.0757609
																																																												chr14_79697918_G_A	0.374396	0.187198																																		chr2_157299583_A_C	0.151294	0.075647
																																																												chr14_89980569_G_T	0.374396	0.187198																																		chr1_149784224_C_T	0.15056	0.0752798
																																																												chr14_91338054_C_T	0.374396	0.187198																																		chr10_102400971_A_T	0.150417	0.0752084
																																																												chr14_91976162_T_C	0.374396	0.187198																																		chr19_39906162_C_CAGGGG	0.149232	0.0746159
																																																												chr14_91988347_C_T	0.374396	0.187198																																		chr19_39906164_A_AGG	0.149232	0.0746159
																																																												chr15_23647702_G_T	0.374396	0.187198																																		chr9_136952123_A_AGGTG	0.148169	0.0740847
																																																												chr15_43002687_T_C	0.374396	0.187198																																		chr19_54633258_C_T	0.148099	0.0740493
																																																												chr15_43638985_A_G	0.374396	0.187198																																		chr7_66994210_A_G	0.146966	0.0734831
																																																												chr15_45109895_G_A	0.374396	0.187198																																		chr9_137102189_C_A	0.146797	0.0733983
																																																												chr15_48136732_CT_C	0.374396	0.187198																																		chr11_60497529_C_T	0.146789	0.0733944
																																																												chr15_48430764_C_T	0.374396	0.187198																																		chr6_159800247_GCGTGGGCAGCA_G	0.146656	0.073328
																																																												chr15_65197381_G_A	0.374396	0.187198																																		chr16_22008408_G_GAGCACTCAC	0.146556	0.0732779
																																																												chr15_71811569_G_A	0.374396	0.187198																																		chr5_97173239_C_T	0.146549	0.0732743
																																																												chr15_73322587_CCAAA_C	0.374396	0.187198																																		chr21_44539673_A_ATG	0.146404	0.073202
																																																												chr15_78111203_C_T	0.374396	0.187198																																		chr21_44539674_ATC_A	0.146404	0.073202
																																																												chr15_79845388_C_T	0.374396	0.187198																																		chr3_197654844_CTGTG_C	0.146403	0.0732016
																																																												chr15_82678116_G_A	0.374396	0.187198																																		chr19_4504539_G_A	0.146221	0.0731104
																																																												chr15_89631677_G_A	0.374396	0.187198																																		chr11_17553211_G_A	0.145648	0.0728238
																																																												chr15_89632900_G_A	0.374396	0.187198																																		chr12_21043577_G_A	0.145198	0.072599
																																																												chr15_99133011_CTCTA_C	0.374396	0.187198																																		chr5_112168782_C_T	0.145195	0.0725975
																																																												chr16_1370294_G_A	0.374396	0.187198																																		chr5_1240642_C_G	0.144464	0.0722319
																																																												chr16_16188907_A_G	0.374396	0.187198																																		chr6_32584237_T_A	0.14439	0.072195
																																																												chr16_291269_G_A	0.374396	0.187198																																		chr13_24321667_G_A	0.144138	0.072069
																																																												chr16_50779692_C_G	0.374396	0.187198																																		chr18_30994484_C_T	0.143966	0.0719829
																																																												chr16_51140507_G_A	0.374396	0.187198																																		chr12_88125356_C_T	0.143909	0.0719547
																																																												chr16_55479479_GAT_G	0.374396	0.187198																																		chr6_33080689_G_T	0.143394	0.0716971
																																																												chr16_55493265_C_T	0.374396	0.187198																																		chr1_36475383_C_T	0.143364	0.0716821
																																																												chr16_55816963_C_A	0.374396	0.187198																																		chr5_171311418_A_G	0.143257	0.0716285
																																																												chr16_56870734_A_C	0.374396	0.187198																																		chr18_54224192_CG_C	0.142444	0.0712221
																																																												chr16_70255829_G_A	0.374396	0.187198																																		chr9_35712006_G_A	0.141002	0.0705008
																																																												chr16_77293239_C_T	0.374396	0.187198																																		chr3_132619490_G_C	0.140863	0.0704313
																																																												chr16_869050_C_T	0.374396	0.187198																																		chr16_1917981_C_CG	0.14009	0.0700449
																																																												chr16_88429212_C_T	0.374396	0.187198																																		chr11_2777615_G_GA	0.139302	0.069651
																																																												chr16_89919342_C_CA	0.374396	0.187198																																		chr16_2062557_G_A	0.138561	0.0692804
																																																												chr17_11854112_G_A	0.374396	0.187198																																		chr14_77027487_CGCGGCGGCGGCGGCGGCCGCCGCTGCTGCCGCCGCCGCCGCCGCTTCCTTAGCCGACAGGGCCACTGTCTTGACCCCGACGG_C	0.137609	0.0688045
																																																												chr17_17803843_G_A	0.374396	0.187198																																		chr3_133757925_C_T	0.137504	0.0687518
																																																												chr17_18237721_A_G	0.374396	0.187198																																		chr3_101693076_AAG_A	0.13733	0.0686652
																																																												chr17_27782990_C_T	0.374396	0.187198																																		chr19_50309771_CACCAG_C	0.13714	0.0685701
																																																												chr17_34991052_G_C	0.374396	0.187198																																		chr3_194341178_G_A	0.136601	0.0683004
																																																												chr17_34999827_T_C	0.374396	0.187198																																		chr11_1017458_AGG_A	0.136174	0.0680872
																																																												chr17_3691715_C_T	0.374396	0.187198																																		chr5_23527127_TCACTCAC_T	0.136062	0.0680308
																																																												chr17_42405001_G_C	0.374396	0.187198																																		chr7_150474511_CAGATATAGTGCCTTCAACTACCGGGCAACAGGAGA_C	0.135785	0.0678927
																																																												chr17_44320090_C_G	0.374396	0.187198																																		chr11_3679646_C_T	0.135782	0.0678911
																																																												chr17_4933277_T_A	0.374396	0.187198																																		chr3_112534211_C_CAA	0.135782	0.0678911
																																																												chr17_50169231_G_T	0.374396	0.187198																																		chr11_67634891_T_G	0.135619	0.0678095
																																																												chr17_50378594_GGACA_G	0.374396	0.187198																																		chr6_32521978_GT_G	0.135373	0.0676866
																																																												chr17_58279553_T_C	0.374396	0.187198																																		chr4_102887362_C_T	0.13443	0.0672149
																																																												chr17_61404671_C_A	0.374396	0.187198																																		chr4_113348277_A_G	0.134017	0.0670087
																																																												chr17_65160259_G_A	0.374396	0.187198																																		chr2_26184251_A_T	0.133776	0.066888
																																																												chr17_7446929_G_A	0.374396	0.187198																																		chr6_31027337_AC_A	0.133776	0.066888
																																																												chr17_7447556_C_G	0.374396	0.187198																																		chr9_136800002_G_GAAGA	0.133776	0.066888
																																																												chr17_75521750_CAA_C	0.374396	0.187198																																		chr11_89968879_AG_A	0.133438	0.0667189
																																																												chr17_75840506_C_A	0.374396	0.187198																																		chrX_136874308_C_T	0.133324	0.0666622
																																																												chr17_76473840_G_A	0.374396	0.187198																																		chr8_659131_ACGGTGCACTGAGCATCCTGGGGAGGGGGTGACCATCGAGATCTCCG_A	0.132185	0.0660923
																																																												chr17_8075655_C_T	0.374396	0.187198																																		chr13_27920235_C_A	0.13217	0.066085
																																																												chr17_81535133_G_A	0.374396	0.187198																																		chr1_16940091_C_A	0.131245	0.0656223
																																																												chr17_8230331_G_A	0.374396	0.187198																																		chr5_135446760_T_A	0.130951	0.0654757
																																																												chr18_3135619_G_A	0.374396	0.187198																																		chr17_79077819_G_A	0.130386	0.0651928
																																																												chr18_46477695_C_T	0.374396	0.187198																																		chr19_54156915_C_CGGGGG	0.130386	0.0651928
																																																												chr18_49912173_C_G	0.374396	0.187198																																		chr5_40841469_CTT_C	0.130386	0.0651928
																																																												chr18_59469500_G_A	0.374396	0.187198																																		chr15_79970875_C_T	0.129575	0.0647877
																																																												chr18_62384801_A_G	0.374396	0.187198																																		chr1_46584489_G_GT	0.129229	0.0646145
																																																												chr18_6999496_G_A	0.374396	0.187198																																		chr11_1243402_CACAGTGACTCCCTCCTCTGCCCTAGGGACCACCCACACACCCCCAGTGCCGAA_C	0.129145	0.0645726
																																																												chr19_11215812_C_T	0.374396	0.187198																																		chr11_105035163_G_A	0.128475	0.0642373
																																																												chr19_15161567_C_T	0.374396	0.187198																																		chr2_71513721_G_A	0.128475	0.0642373
																																																												chr19_17172838_G_A	0.374396	0.187198																																		chr4_108027694_C_A	0.128475	0.0642373
																																																												chr19_17826911_C_T	0.374396	0.187198																																		chr8_58492376_G_C	0.128475	0.0642373
																																																												chr19_2438233_C_T	0.374396	0.187198																																		chr3_114236340_A_C	0.128221	0.0641104
																																																												chr19_35351921_T_TG	0.374396	0.187198																																		chr9_136719910_AGTGCAGGGGGCTGTGTGGTCTGGGGCTCCGG_A	0.127998	0.0639989
																																																												chr19_48499815_C_CG	0.374396	0.187198																																		chr19_55759033_G_A	0.127969	0.0639845
																																																												chr19_55162263_C_T	0.374396	0.187198																																		chr12_52587728_G_A	0.126828	0.0634141
																																																												chr19_577926_G_A	0.374396	0.187198																																		chr12_11091468_A_ATT	0.126686	0.063343
																																																												chr19_7645236_C_T	0.374396	0.187198																																		chr3_184258315_C_T	0.126657	0.0633285
																																																												chr1_100214929_A_C	0.374396	0.187198																																		chr20_47651082_AGC_A	0.126289	0.0631446
																																																												chr1_109316953_C_T	0.374396	0.187198																																		chr16_1256641_C_T	0.126185	0.0630923
																																																												chr1_109322992_C_T	0.374396	0.187198																																		chr15_40807701_T_TGGGGC	0.125968	0.0629842
																																																												chr1_109323008_C_T	0.374396	0.187198																																		chr8_144356368_A_G	0.125219	0.0626097
																																																												chr1_161231180_G_A	0.374396	0.187198																																		chr7_139417752_A_T	0.124644	0.062322
																																																												chr1_162770440_C_T	0.374396	0.187198																																		chr6_32584174_GCC_G	0.123118	0.0615592
																																																												chr1_201083299_C_T	0.374396	0.187198																																		chr6_32521977_T_TCC	0.123094	0.0615469
																																																												chr1_209626957_G_A	0.374396	0.187198																																		chr11_102606578_C_T	0.121562	0.060781
																																																												chr1_21272779_G_A	0.374396	0.187198																																		chr15_27983407_C_T	0.121562	0.060781
																																																												chr1_21842329_C_T	0.374396	0.187198																																		chr18_3151801_G_A	0.121562	0.060781
																																																												chr1_21855832_G_A	0.374396	0.187198																																		chr19_50413766_G_A	0.121562	0.060781
																																																												chr1_22906038_A_G	0.374396	0.187198																																		chr17_80922787_G_A	0.121015	0.0605077
																																																												chr1_230274508_C_T	0.374396	0.187198																																		chr4_70480983_A_AC	0.121015	0.0605077
																																																												chr1_23817544_T_C	0.374396	0.187198																																		chr17_6446124_TC_T	0.120902	0.0604512
																																																												chr1_35915545_A_G	0.374396	0.187198																																		chr14_23104905_GCA_G	0.120777	0.0603885
																																																												chr1_55057514_G_A	0.374396	0.187198																																		chr1_1232763_G_A	0.120294	0.0601471
																																																												chr1_6457372_G_T	0.374396	0.187198																																		chr1_156161031_T_C	0.120294	0.0601471
																																																												chr1_77935986_C_G	0.374396	0.187198																																		chr10_84194761_A_G	0.120294	0.0601471
																																																												chr20_18515695_G_A	0.374396	0.187198																																		chr12_20862523_A_G	0.120294	0.0601471
																																																												chr20_45001263_A_G	0.374396	0.187198																																		chr12_50107630_G_A	0.120294	0.0601471
																																																												chr20_58669394_C_T	0.374396	0.187198																																		chr13_38692403_G_T	0.120294	0.0601471
																																																												chr20_63931495_C_T	0.374396	0.187198																																		chr13_99982147_C_CGGGGGGGG	0.120294	0.0601471
																																																												chr21_46121070_G_A	0.374396	0.187198																																		chr17_10524596_C_T	0.120294	0.0601471
																																																												chr22_24520469_G_GT	0.374396	0.187198																																		chr17_61400187_C_T	0.120294	0.0601471
																																																												chr22_32493207_C_T	0.374396	0.187198																																		chr17_80090248_CAACACGGGACGCGCGCGGGCACGTGCACGAA_C	0.120294	0.0601471
																																																												chr22_35416704_C_T	0.374396	0.187198																																		chr19_11033783_C_T	0.120294	0.0601471
																																																												chr22_37024470_C_A	0.374396	0.187198																																		chr2_201085526_G_T	0.120294	0.0601471
																																																												chr22_37740908_C_T	0.374396	0.187198																																		chr2_227332588_A_AATCCGAGCAGTTGGCAGACTAAAAAGAGAGC	0.120294	0.0601471
																																																												chr22_46397836_C_G	0.374396	0.187198																																		chr2_233682753_T_TGGTGG	0.120294	0.0601471
																																																												chr2_165115491_C_T	0.374396	0.187198																																		chr20_35437296_A_C	0.120294	0.0601471
																																																												chr2_189565419_G_T	0.374396	0.187198																																		chr20_45098638_C_T	0.120294	0.0601471
																																																												chr2_209834989_G_C	0.374396	0.187198																																		chr3_184315839_T_C	0.120294	0.0601471
																																																												chr2_21014458_A_G	0.374396	0.187198																																		chr5_126561093_ATT_A	0.120294	0.0601471
																																																												chr2_218263507_ACT_A	0.374396	0.187198																																		chr6_1611407_C_A	0.120294	0.0601471
																																																												chr2_218662972_G_A	0.374396	0.187198																																		chr7_48279921_G_T	0.120294	0.0601471
																																																												chr2_219420865_A_C	0.374396	0.187198																																		chr9_128250832_T_TG	0.120294	0.0601471
																																																												chr2_230202597_G_A	0.374396	0.187198																																		chr9_133574846_C_CCGGGGGGGGGGGGGGGGGGGGGGGGGGGGGGGGGGGGGGGGGGGGGGGGGGGG	0.120294	0.0601471
																																																												chr2_231108795_C_T	0.374396	0.187198																																		chrX_53235181_A_C	0.120294	0.0601471
																																																												chr2_233329512_C_G	0.374396	0.187198																																		chr17_75605879_C_T	0.120188	0.0600938
																																																												chr2_233329565_A_G	0.374396	0.187198																																		chr11_5390168_T_G	0.120026	0.0600132
																																																												chr2_237344643_G_A	0.374396	0.187198																																		chr1_152214834_C_CATGT	0.119358	0.0596792
																																																												chr2_27497353_A_G	0.374396	0.187198																																		chr14_88554972_CGCGGCCGGAGCAGCGGG_C	0.119269	0.0596344
																																																												chr2_31533704_C_T	0.374396	0.187198																																		chr9_104605111_TGTTA_T	0.119266	0.0596329
																																																												chr2_3643787_G_A	0.374396	0.187198																																		chr1_156583439_GC_G	0.119092	0.059546
																																																												chr2_43918261_G_A	0.374396	0.187198																																		chr9_127905999_T_A	0.119031	0.0595157
																																																												chr2_44312607_C_T	0.374396	0.187198																																		chr9_137205865_C_G	0.118498	0.059249
																																																												chr2_48731249_C_G	0.374396	0.187198																																		chr1_41382200_G_GGCCCGCGCCGGGACGCCCGCCTACTTCGGCGGCTGCAAGGGCGGCGCCTACGGCGGGGGCGGGGGCTTCGGGCCGCCGGCGATGGGCGCTCTGCGCCGTCTGCCCATGCAGACCATCCAGGAGAACAAGCAGGCCAGCTTCGTGCCGGCCGCGGCGCCCTTCCGCCCTGGGGCGCTGCCCGCGCTGCTGCCGCCGCCGCC	0.118123	0.0590613
																																																												chr2_69040072_G_A	0.374396	0.187198																																		chr17_58170214_C_T	0.117562	0.058781
																																																												chr2_70958400_G_A	0.374396	0.187198																																		chr17_4558453_G_A	0.117339	0.0586694
																																																												chr2_73572769_G_A	0.374396	0.187198																																		chr20_34931980_G_A	0.116864	0.0584319
																																																												chr2_98604179_G_C	0.374396	0.187198																																		chr19_6480464_C_A	0.116745	0.0583724
																																																												chr3_13854762_C_T	0.374396	0.187198																																		chr12_11091471_TCC_T	0.116376	0.0581878
																																																												chr3_14158102_C_T	0.374396	0.187198																																		chr15_41571686_T_TGG	0.115758	0.0578791
																																																												chr3_143832197_C_T	0.374396	0.187198																																		chr10_67884768_C_CGGGGGGGGGGGGGG	0.115477	0.0577386
																																																												chr3_46997567_G_A	0.374396	0.187198																																		chr10_67884771_C_CGGGGGGGGGG	0.115477	0.0577386
																																																												chr3_63999548_C_T	0.374396	0.187198																																		chr9_137200476_AGCCGCGCCCCC_A	0.115477	0.0577386
																																																												chr3_69879358_C_T	0.374396	0.187198																																		chr10_93333862_G_A	0.114664	0.0573321
																																																												chr3_81499127_G_A	0.374396	0.187198																																		chr6_107634165_C_T	0.114399	0.0571997
																																																												chr4_108027713_G_A	0.374396	0.187198																																		chr8_10608139_G_A	0.114283	0.0571417
																																																												chr4_157136667_T_C	0.374396	0.187198																																		chr16_67842919_AACAG_A	0.114171	0.0570855
																																																												chr4_38797736_C_A	0.374396	0.187198																																		chr1_103577605_T_C	0.113891	0.0569455
																																																												chr4_47600261_G_A	0.374396	0.187198																																		chr12_80313513_A_G	0.113211	0.0566053
																																																												chr4_69599314_G_A	0.374396	0.187198																																		chr17_42291988_GC_G	0.112768	0.056384
																																																												chr4_78511320_T_C	0.374396	0.187198																																		chr9_69013330_T_TC	0.112293	0.0561467
																																																												chr4_88092249_A_AAGAAATAACAATTTCAGGTAGGC	0.374396	0.187198																																		chr1_175160809_TC_T	0.112067	0.0560335
																																																												chr4_991150_G_A	0.374396	0.187198																																		chr16_15750191_G_A	0.111748	0.0558742
																																																												chr5_132385370_C_T	0.374396	0.187198																																		chr10_32907071_A_G	0.111031	0.0555157
																																																												chr5_140674692_G_A	0.374396	0.187198																																		chr10_101583666_G_A	0.110644	0.055322
																																																												chr5_150528204_G_A	0.374396	0.187198																																		chr11_68047476_G_A	0.110644	0.055322
																																																												chr5_177402460_C_T	0.374396	0.187198																																		chr12_111448270_C_T	0.110644	0.055322
																																																												chr5_178990709_C_T	0.374396	0.187198																																		chr14_64793144_C_T	0.110644	0.055322
																																																												chr5_180626236_C_T	0.374396	0.187198																																		chr9_134809234_G_A	0.110644	0.055322
																																																												chr5_37230933_G_A	0.374396	0.187198																																		chr11_1017463_TTCTGGTGCCTGTACTGGTGTGGTTGGGGGTGATGCTGGTGGTAGAAGTTGAGGTGACTTCAGGATGGTGTGTGGAGGAAGTGTGTGAATGTAGGGATGTAGAGGTTTTGGCCGTGCTAAATGAGCTTCGGGATTGGCTG_T	0.11059	0.0552948
																																																												chr5_90855813_CAT_C	0.374396	0.187198																																		chr8_120049640_G_A	0.10954	0.0547699
																																																												chr6_100448606_G_T	0.374396	0.187198																																		chr21_21480040_G_A	0.109316	0.0546581
																																																												chr6_118511360_C_G	0.374396	0.187198																																		chr17_43529554_T_C	0.109122	0.0545609
																																																												chr6_129465239_A_G	0.374396	0.187198																																		chr11_8730342_C_G	0.108312	0.0541562
																																																												chr6_152539971_G_A	0.374396	0.187198																																		chr19_40877894_G_A	0.108267	0.0541336
																																																												chr6_15523010_CCTCT_C	0.374396	0.187198																																		chr14_94378610_C_T	0.108094	0.0540469
																																																												chr6_156778292_A_AG	0.374396	0.187198																																		chr10_98257696_T_G	0.107101	0.0535506
																																																												chr6_161548909_G_A	0.374396	0.187198																																		chr14_23104903_CA_C	0.107014	0.0535071
																																																												chr6_168509990_G_A	0.374396	0.187198																																		chr19_10718391_A_G	0.106915	0.0534576
																																																												chr6_169248608_C_T	0.374396	0.187198																																		chr22_42126722_G_T	0.106844	0.0534221
																																																												chr6_24503413_G_A	0.374396	0.187198																																		chr7_144667784_C_CT	0.106624	0.0533118
																																																												chr6_35512821_G_T	0.374396	0.187198																																		chr11_77174877_G_A	0.105795	0.0528973
																																																												chr6_43600988_G_C	0.374396	0.187198																																		chr11_639963_CAGCGG_C	0.105061	0.0525303
																																																												chr6_43610590_C_T	0.374396	0.187198																																		chr1_110339914_A_G	0.104072	0.0520362
																																																												chr6_44287638_C_T	0.374396	0.187198																																		chr1_244970321_T_TCCTCC	0.103285	0.0516423
																																																												chr6_46705176_A_G	0.374396	0.187198																																		chr2_95950757_AGC_A	0.10286	0.0514302
																																																												chr6_51959882_G_GT	0.374396	0.187198																																		chr9_136740043_G_A	0.102715	0.0513576
																																																												chr7_100104875_G_A	0.374396	0.187198																																		chr2_95950753_C_CAA	0.102024	0.0510121
																																																												chr7_117861274_G_A	0.374396	0.187198																																		chr4_80566463_TC_T	0.101727	0.0508634
																																																												chr7_128845255_G_A	0.374396	0.187198																																		chr7_36522089_C_A	0.101538	0.050769
																																																												chr7_128847968_C_T	0.374396	0.187198																																		chr12_38320383_G_A	0.101402	0.050701
																																																												chr7_134661538_C_A	0.374396	0.187198																																		chr4_107654799_G_A	0.100305	0.0501525
																																																												chr7_134661955_G_T	0.374396	0.187198																																		chr1_225937933_A_C	0.0998006	0.0499003
																																																												chr7_146839777_G_A	0.374396	0.187198																																		chr12_931252_T_C	0.0995357	0.0497678
																																																												chr7_18762158_G_A	0.374396	0.187198																																		chr4_3074920_AGCAGCAG_A	0.0995357	0.0497678
																																																												chr7_30451568_G_A	0.374396	0.187198																																		chr6_32584351_T_TTATACTTA	0.0995357	0.0497678
																																																												chr7_34878087_TC_T	0.374396	0.187198																																		chr3_98168999_AT_A	0.0993325	0.0496663
																																																												chr7_35253535_G_C	0.374396	0.187198																																		chr6_167296214_G_A	0.0988886	0.0494443
																																																												chr7_40188569_C_T	0.374396	0.187198																																		chr19_52394860_GA_G	0.0986249	0.0493124
																																																												chr7_73607658_T_C	0.374396	0.187198																																		chr10_125003091_G_A	0.0972571	0.0486286
																																																												chr7_74065720_G_A	0.374396	0.187198																																		chr2_31341378_A_G	0.0962153	0.0481077
																																																												chr7_78167957_C_G	0.374396	0.187198																																		chr1_45014560_T_A	0.0962153	0.0481077
																																																												chr7_87447080_G_A	0.374396	0.187198																																		chr11_68050180_T_A	0.0962153	0.0481077
																																																												chr7_99423881_T_C	0.374396	0.187198																																		chr13_23336348_C_T	0.0962153	0.0481077
																																																												chr8_132882571_G_A	0.374396	0.187198																																		chr3_46672143_A_T	0.0962153	0.0481077
																																																												chr8_140371011_G_A	0.374396	0.187198																																		chr4_56011950_G_A	0.0962153	0.0481077
																																																												chr8_143577851_G_A	0.374396	0.187198																																		chr6_49451683_A_G	0.0962153	0.0481077
																																																												chr8_143728215_C_T	0.374396	0.187198																																		chr7_100771921_A_T	0.0962153	0.0481077
																																																												chr8_143730195_G_T	0.374396	0.187198																																		chr8_3108686_G_A	0.0962153	0.0481077
																																																												chr8_18084687_CAGCAAAG_C	0.374396	0.187198																																		chr9_97482924_C_T	0.0962153	0.0481077
																																																												chr8_19954174_C_G	0.374396	0.187198																																		chr2_161313120_T_G	0.0950141	0.047507
																																																												chr8_24476472_C_T	0.374396	0.187198																																		chr1_175160811_TTCTTCTTG_T	0.0950002	0.0475001
																																																												chr8_30727594_C_T	0.374396	0.187198																																		chr1_45507544_T_TA	0.0944959	0.047248
																																																												chr8_41716970_C_T	0.374396	0.187198																																		chr1_179534935_G_T	0.0944293	0.0472146
																																																												chr8_47961173_G_T	0.374396	0.187198																																		chr15_75208372_G_T	0.0940392	0.0470196
																																																												chr8_67746023_C_A	0.374396	0.187198																																		chr8_38057205_C_CA	0.0939812	0.0469906
																																																												chr9_104889180_C_G	0.374396	0.187198																																		chr12_109483687_C_T	0.0938669	0.0469335
																																																												chr9_117713907_G_A	0.374396	0.187198																																		chr15_86279695_A_G	0.0938669	0.0469335
																																																												chr9_128345454_C_T	0.374396	0.187198																																		chr1_89054646_GAAAAAC_G	0.0930363	0.0465182
																																																												chr9_128946981_T_C	0.374396	0.187198																																		chr6_26090957_A_T	0.093017	0.0465085
																																																												chr9_131026449_C_T	0.374396	0.187198																																		chr1_114678495_C_A	0.092438	0.046219
																																																												chr9_131067158_G_T	0.374396	0.187198																																		chr6_170561952_A_AG	0.0922585	0.0461293
																																																												chr9_136510719_G_A	0.374396	0.187198																																		chr11_124250452_C_G	0.0920072	0.0460036
																																																												chr9_2650387_G_C	0.374396	0.187198																																		chr6_31772983_T_TGGACAGGCTCCATG	0.0916998	0.0458499
																																																												chr9_2718887_G_T	0.374396	0.187198																																		chr10_67884773_GC_G	0.0916305	0.0458152
																																																												chr9_37784723_G_A	0.374396	0.187198																																		chr12_123606058_ACT_A	0.0913958	0.0456979
																																																												chr9_4583156_G_A	0.374396	0.187198																																		chr11_17372490_CTT_C	0.0912922	0.0456461
																																																												chr9_738367_A_G	0.374396	0.187198																																		chr19_21537632_CA_C	0.0909848	0.0454924
																																																												chr9_740846_C_T	0.374396	0.187198																																		chr12_132474146_C_CG	0.0906212	0.0453106
																																																												chrX_100667294_G_A	0.374396	0.187198																																		chr1_16153130_GA_G	0.0900223	0.0450111
																																																												chrX_21591022_G_T	0.374396	0.187198																																		chr3_195783764_CCTGACCT_C	0.0899814	0.0449907
																																																												chr13_113752644_ATGGCTGAGGAGGCGGTTTCTTTCGGGTTCTGCCGGCTCCGTGGCTGAGGAGGCGGTTTCTTTCTGGTTCTGCCGGCTCCG_A	0.374078	0.187039																																		chr8_91200794_T_A	0.0895492	0.0447746
																																																												chr4_682160_G_A	0.37395	0.186975																																		chr17_63910234_CACCA_C	0.0894982	0.0447491
																																																												chr1_39760462_C_T	0.373687	0.186844																																		chr1_149607287_TCCTCCTCC_T	0.0893158	0.0446579
																																																												chr22_31262219_C_T	0.373687	0.186844																																		chr1_247672312_CT_C	0.0892673	0.0446337
																																																												chr6_36730694_G_C	0.373114	0.186557																																		chr20_41355840_G_A	0.0892673	0.0446337
																																																												chr15_64821488_A_G	0.372928	0.186464																																		chr8_72039779_G_A	0.0883559	0.0441779
																																																												chr13_93830544_A_G	0.372659	0.186329																																		chr12_123389131_T_TGGCGGCGGCAGCAGCAGCAGCAGCGGCAGCGGCAGCGGTGGTGGCCGGGCCGCGGCGGC	0.088211	0.0441055
																																																												chr16_23352955_C_T	0.372659	0.186329																																		chr2_86161991_G_A	0.0878179	0.0439089
																																																												chr17_61808595_G_A	0.372659	0.186329																																		chr8_143072277_CG_C	0.0875398	0.0437699
																																																												chr19_34393769_A_C	0.372659	0.186329																																		chr12_8128159_C_A	0.0874756	0.0437378
																																																												chr1_67047347_A_G	0.372659	0.186329																																		chr1_1480919_A_AGGAAGCC	0.0874628	0.0437314
																																																												chr16_81208593_G_A	0.372583	0.186292																																		chr1_148679516_CGG_C	0.0873781	0.0436891
																																																												chr3_98391562_G_GA	0.372277	0.186139																																		chr1_119735333_G_T	0.0866544	0.0433272
																																																												chr2_218814154_C_T	0.372111	0.186055																																		chr10_101586103_G_A	0.0866544	0.0433272
																																																												chr11_62981861_C_CA	0.371969	0.185984																																		chr11_78855981_G_A	0.0865368	0.0432684
																																																												chr11_67456431_T_A	0.371969	0.185984																																		chr1_24082701_C_T	0.0863635	0.0431818
																																																												chr12_57629279_CT_C	0.371969	0.185984																																		chr19_52384829_T_TGAGG	0.0862738	0.0431369
																																																												chr16_49731076_C_A	0.371969	0.185984																																		chr19_52384830_T_TCAGGAGA	0.0862738	0.0431369
																																																												chr16_67284884_C_T	0.371969	0.185984																																		chr7_100075318_C_CA	0.0862738	0.0431369
																																																												chr16_72023294_C_T	0.371969	0.185984																																		chr3_171608345_C_CT	0.0860858	0.0430429
																																																												chr17_10638293_G_A	0.371969	0.185984																																		chr7_100773853_TG_T	0.0847238	0.0423619
																																																												chr18_75287956_G_A	0.371969	0.185984																																		chr7_151982987_T_C	0.0844454	0.0422227
																																																												chr19_12897818_G_A	0.371969	0.185984																																		chr10_71740915_G_A	0.0840643	0.0420321
																																																												chr1_169555299_C_G	0.371969	0.185984																																		chr6_36871822_C_G	0.0837008	0.0418504
																																																												chr20_62836314_C_T	0.371969	0.185984																																		chr2_233320822_C_T	0.0829894	0.0414947
																																																												chr20_64048360_C_T	0.371969	0.185984																																		chr5_1930066_CAT_C	0.0827647	0.0413824
																																																												chr22_24064143_C_T	0.371969	0.185984																																		chr14_73879181_T_C	0.0826873	0.0413436
																																																												chr2_127569812_C_T	0.371969	0.185984																																		chr18_62187653_G_A	0.0826873	0.0413436
																																																												chr2_189565575_A_G	0.371969	0.185984																																		chr6_31659314_G_A	0.0826873	0.0413436
																																																												chr2_47416398_C_G	0.371969	0.185984																																		chr10_17323147_G_A	0.0821685	0.0410843
																																																												chr4_153705074_C_T	0.371969	0.185984																																		chr2_219213284_C_T	0.0812398	0.0406199
																																																												chr5_140978974_G_A	0.371969	0.185984																																		chr19_464140_C_CG	0.0809529	0.0404765
																																																												chr5_14479307_A_T	0.371969	0.185984																																		chr7_36618320_G_A	0.08092	0.04046
																																																												chr5_96917495_G_T	0.371969	0.185984																																		chr12_52949425_G_A	0.0807522	0.0403761
																																																												chr6_73783795_G_C	0.371969	0.185984																																		chr9_504779_C_CGCGCCCCGTGCCGCGCTGCGCCCCGTGCCGCGCT	0.0802327	0.0401163
																																																												chrX_32699122_T_C	0.371969	0.185984																																		chr14_24208024_A_T	0.0798928	0.0399464
																																																												chr17_10632522_G_A	0.371598	0.185799																																		chr9_137102829_TACAC_T	0.0796957	0.0398479
																																																												chr22_36289246_G_A	0.371598	0.185799																																		chr1_178515863_A_G	0.0786404	0.0393202
																																																												chr2_69400462_C_A	0.371598	0.185799																																		chr10_15071877_G_C	0.0786404	0.0393202
																																																												chr5_42711274_G_A	0.371598	0.185799																																		chr10_73767914_C_CGG	0.0786404	0.0393202
																																																												chr9_2718782_T_C	0.371598	0.185799																																		chr10_73767915_T_TGG	0.0786404	0.0393202
																																																												chr6_52897919_T_C	0.37151	0.185755																																		chr10_73767916_T_TCGCCG	0.0786404	0.0393202
																																																												chr15_45101227_TGAAC_T	0.371471	0.185735																																		chr10_97256331_T_C	0.0786404	0.0393202
																																																												chr12_8405890_T_TGACCAGA	0.371417	0.185709																																		chr17_40260575_G_A	0.0786404	0.0393202
																																																												chr10_113585804_C_T	0.371367	0.185684																																		chr2_55585065_G_C	0.0786404	0.0393202
																																																												chr1_171205342_C_CA	0.371367	0.185684																																		chr20_35284412_C_A	0.0786404	0.0393202
																																																												chr3_11426822_C_T	0.371367	0.185684																																		chr5_141183583_G_C	0.0786404	0.0393202
																																																												chr3_12618600_C_T	0.371367	0.185684																																		chr5_170805772_C_T	0.0786404	0.0393202
																																																												chr3_46672143_A_T	0.371367	0.185684																																		chr6_30986917_C_CCTCCAGTGGGGCTAGCACAGCCACCAACTCTGACTCCAGCACAA	0.0786404	0.0393202
																																																												chr3_47002158_G_A	0.371367	0.185684																																		chr7_101035953_AG_A	0.0786404	0.0393202
																																																												chr3_58110139_G_A	0.371367	0.185684																																		chr7_134178591_C_T	0.0786404	0.0393202
																																																												chr5_79044326_C_T	0.371367	0.185684																																		chr8_123226531_A_G	0.0786404	0.0393202
																																																												chr5_83111054_G_A	0.371367	0.185684																																		chr8_10610141_C_CCTCTCTTCTT	0.0780994	0.0390497
																																																												chr6_51791331_C_G	0.371367	0.185684																																		chr1_234446974_C_T	0.077657	0.0388285
																																																												chr9_137214951_T_C	0.371367	0.185684																																		chr10_32451870_C_CT	0.0776481	0.0388241
																																																												chr15_80937969_G_A	0.371167	0.185583																																		chr16_1953015_G_A	0.0776305	0.0388153
																																																												chr6_73806908_G_A	0.371141	0.18557																																		chr4_184661800_T_C	0.0776305	0.0388153
																																																												chr13_113117593_CTGGG_C	0.371094	0.185547																																		chr5_80813660_T_G	0.0775234	0.0387617
																																																												chr15_43234894_A_G	0.371094	0.185547																																		chr11_58215163_G_A	0.0773291	0.0386646
																																																												chr12_71972526_C_T	0.371007	0.185503																																		chr8_143072243_CG_C	0.0771138	0.0385569
																																																												chr5_87399457_A_G	0.370965	0.185483																																		chr11_32893202_TC_T	0.0767913	0.0383956
																																																												chr9_122378015_C_T	0.370838	0.185419																																		chr22_40924369_G_A	0.0766213	0.0383106
																																																												chr10_115847913_G_T	0.370368	0.185184																																		chr5_149931102_C_T	0.0766213	0.0383106
																																																												chr10_49493137_C_T	0.370368	0.185184																																		chr9_406999_C_T	0.0766213	0.0383106
																																																												chr10_66103234_C_T	0.370368	0.185184																																		chr3_195786666_A_AGG	0.0757313	0.0378657
																																																												chr10_71812826_C_T	0.370368	0.185184																																		chr3_195786668_CAT_C	0.0757313	0.0378657
																																																												chr10_74095667_A_C	0.370368	0.185184																																		chr1_15445717_C_T	0.0747678	0.0373839
																																																												chr10_80276549_G_A	0.370368	0.185184																																		chr14_67725206_C_A	0.0747678	0.0373839
																																																												chr10_84212214_C_G	0.370368	0.185184																																		chr14_91338130_G_A	0.0747678	0.0373839
																																																												chr11_103156437_G_A	0.370368	0.185184																																		chr17_44007442_G_A	0.0747678	0.0373839
																																																												chr11_108161104_C_T	0.370368	0.185184																																		chr17_44902549_A_C	0.0747678	0.0373839
																																																												chr11_119182155_A_G	0.370368	0.185184																																		chr17_50380310_A_G	0.0747678	0.0373839
																																																												chr11_119664830_C_T	0.370368	0.185184																																		chr19_44908756_C_A	0.0747678	0.0373839
																																																												chr11_124877173_A_G	0.370368	0.185184																																		chr3_14132577_G_A	0.0747678	0.0373839
																																																												chr11_236221_A_AC	0.370368	0.185184																																		chr3_51381524_C_T	0.0747678	0.0373839
																																																												chr11_34451072_C_T	0.370368	0.185184																																		chr6_10877164_C_T	0.0747678	0.0373839
																																																												chr11_45928726_C_T	0.370368	0.185184																																		chr6_44280300_C_T	0.0747678	0.0373839
																																																												chr11_68446458_C_T	0.370368	0.185184																																		chr7_117610571_A_G	0.0747678	0.0373839
																																																												chr12_102855315_C_A	0.370368	0.185184																																		chr7_24687601_G_T	0.0747678	0.0373839
																																																												chr12_102912794_A_C	0.370368	0.185184																																		chr7_95315423_A_G	0.0747678	0.0373839
																																																												chr12_109561076_T_A	0.370368	0.185184																																		chr8_144506842_C_T	0.0747678	0.0373839
																																																												chr12_49295456_C_T	0.370368	0.185184																																		chr9_70618874_C_A	0.0747678	0.0373839
																																																												chr12_57476605_C_T	0.370368	0.185184																																		chr1_228457679_C_G	0.0744782	0.0372391
																																																												chr13_25769092_C_T	0.370368	0.185184																																		chr1_156842445_G_A	0.0740006	0.0370003
																																																												chr13_31781678_G_A	0.370368	0.185184																																		chr10_73767928_ACC_A	0.0725914	0.0362957
																																																												chr13_40799278_C_T	0.370368	0.185184																																		chr10_73767934_ATGTG_A	0.0725914	0.0362957
																																																												chr14_105148416_G_A	0.370368	0.185184																																		chr20_1915303_A_AGT	0.0718389	0.0359194
																																																												chr14_31673385_G_A	0.370368	0.185184																																		chr20_1915304_CCT_C	0.0718389	0.0359194
																																																												chr14_91359660_C_T	0.370368	0.185184																																		chr5_1930054_TTG_T	0.0716185	0.0358093
																																																												chr15_41850879_C_T	0.370368	0.185184																																		chr16_21404379_A_AG	0.0704038	0.0352019
																																																												chr15_59195507_T_C	0.370368	0.185184																																		chr7_42937538_C_T	0.070199	0.0350995
																																																												chr15_66123960_C_T	0.370368	0.185184																																		chr8_15806431_GA_G	0.0701775	0.0350888
																																																												chr16_1210047_C_T	0.370368	0.185184																																		chr7_2250684_TC_T	0.0701248	0.0350624
																																																												chr16_1398904_TG_T	0.370368	0.185184																																		chr6_7576386_G_A	0.0696609	0.0348304
																																																												chr16_31486225_A_C	0.370368	0.185184																																		chr7_63765406_TCTGTAGGCCCAGACTGTCTTCAAGTAGGCCTGTCCAAGGACAGCTCCTGCCTCCCGGA_T	0.0695177	0.0347588
																																																												chr16_70829806_G_A	0.370368	0.185184																																		chr3_167350468_T_A	0.0693689	0.0346845
																																																												chr17_15231047_G_A	0.370368	0.185184																																		chr10_54213995_G_A	0.0681044	0.0340522
																																																												chr17_28490766_C_A	0.370368	0.185184																																		chr8_67483807_C_T	0.0681044	0.0340522
																																																												chr17_28631513_G_A	0.370368	0.185184																																		chr19_17807974_CAG_C	0.0679041	0.033952
																																																												chr17_35103277_G_A	0.370368	0.185184																																		chrX_53086320_T_TC	0.0675698	0.0337849
																																																												chr17_35103298_G_A	0.370368	0.185184																																		chr19_47112558_CG_C	0.0673502	0.0336751
																																																												chr18_36260093_G_A	0.370368	0.185184																																		chr9_35906603_C_CA	0.0669264	0.0334632
																																																												chr19_11506285_C_T	0.370368	0.185184																																		chr6_29733360_A_ATT	0.0656692	0.0328346
																																																												chr19_12885427_C_A	0.370368	0.185184																																		chr15_98968575_A_AC	0.0654837	0.0327418
																																																												chr19_13927918_G_C	0.370368	0.185184																																		chr6_129192705_T_A	0.0654531	0.0327265
																																																												chr19_39505424_C_T	0.370368	0.185184																																		chr6_43046282_C_T	0.0654531	0.0327265
																																																												chr19_51345282_G_A	0.370368	0.185184																																		chr22_50697556_G_GGCCCCGGCCCCGCGCCCGGC	0.065293	0.0326465
																																																												chr19_54193279_G_A	0.370368	0.185184																																		chr1_97579893_G_C	0.0651803	0.0325901
																																																												chr19_7641843_C_T	0.370368	0.185184																																		chr12_57100702_GAAAGAAAGAAAGAA_G	0.0650912	0.0325456
																																																												chr19_7642116_G_A	0.370368	0.185184																																		chr2_241776985_G_A	0.0648747	0.0324373
																																																												chr1_150560119_G_A	0.370368	0.185184																																		chr2_119321194_TAAAGGGATATCTACAA_T	0.0648511	0.0324256
																																																												chr1_179554480_C_G	0.370368	0.185184																																		chr2_217991052_T_C	0.064653	0.0323265
																																																												chr1_214378006_G_A	0.370368	0.185184																																		chrX_134854114_GA_G	0.0642169	0.0321084
																																																												chr1_21841193_G_A	0.370368	0.185184																																		chr11_63081015_A_C	0.0637739	0.0318869
																																																												chr1_219928157_G_A	0.370368	0.185184																																		chr14_88433164_T_C	0.0632862	0.0316431
																																																												chr1_53266582_G_A	0.370368	0.185184																																		chr11_124186025_T_G	0.0627444	0.0313722
																																																												chr1_5874953_C_T	0.370368	0.185184																																		chr3_179365149_G_A	0.0625657	0.0312828
																																																												chr1_9264264_G_T	0.370368	0.185184																																		chr12_6451461_AGT_A	0.0625165	0.0312582
																																																												chr1_99910775_A_G	0.370368	0.185184																																		chr1_121396102_CCCCCGCCGCTTTTTGCA_C	0.0624443	0.0312221
																																																												chr22_24091592_C_T	0.370368	0.185184																																		chr4_159355877_A_AGCCC	0.0616465	0.0308233
																																																												chr22_35406682_C_T	0.370368	0.185184																																		chr19_7632999_TGA_T	0.0602533	0.0301266
																																																												chr2_168973753_G_T	0.370368	0.185184																																		chr22_29297925_G_A	0.0594558	0.0297279
																																																												chr2_174748623_T_C	0.370368	0.185184																																		chr7_128846358_G_A	0.0594539	0.0297269
																																																												chr2_177669542_A_G	0.370368	0.185184																																		chr19_50244277_G_T	0.0594043	0.0297021
																																																												chr2_189877284_C_T	0.370368	0.185184																																		chr2_219568082_G_A	0.0592972	0.0296486
																																																												chr2_201724412_C_T	0.370368	0.185184																																		chr3_38613799_G_A	0.0592972	0.0296486
																																																												chr2_209877990_G_C	0.370368	0.185184																																		chr8_47966315_C_T	0.0592972	0.0296486
																																																												chr2_24208290_G_A	0.370368	0.185184																																		chr1_109252655_A_G	0.0588937	0.0294468
																																																												chr2_43948362_G_C	0.370368	0.185184																																		chr1_109264523_G_A	0.0588937	0.0294468
																																																												chr2_60461020_G_T	0.370368	0.185184																																		chr1_109271673_G_A	0.0588937	0.0294468
																																																												chr3_127722455_G_A	0.370368	0.185184																																		chr1_109592117_A_T	0.0588937	0.0294468
																																																												chr3_13818966_G_A	0.370368	0.185184																																		chr1_155287295_C_T	0.0588937	0.0294468
																																																												chr3_196327413_C_T	0.370368	0.185184																																		chr1_228157738_A_AGGGGGGGGGGGGGGGGG	0.0588937	0.0294468
																																																												chr3_3153974_C_G	0.370368	0.185184																																		chr1_53327841_CAGCAGCAGCA_C	0.0588937	0.0294468
																																																												chr3_394695_A_T	0.370368	0.185184																																		chr1_95065004_AG_A	0.0588937	0.0294468
																																																												chr3_46996298_G_A	0.370368	0.185184																																		chr10_102400950_C_T	0.0588937	0.0294468
																																																												chr3_47009223_G_A	0.370368	0.185184																																		chr10_73802572_C_T	0.0588937	0.0294468
																																																												chr3_51381524_C_T	0.370368	0.185184																																		chr10_73803054_G_A	0.0588937	0.0294468
																																																												chr4_140567973_T_C	0.370368	0.185184																																		chr10_93068528_C_A	0.0588937	0.0294468
																																																												chr4_147532537_C_G	0.370368	0.185184																																		chr11_1243360_AGTGCTGACCACCACCGCCACCACACCTGC_A	0.0588937	0.0294468
																																																												chr4_154612201_C_T	0.370368	0.185184																																		chr11_128758299_G_T	0.0588937	0.0294468
																																																												chr4_158685185_G_A	0.370368	0.185184																																		chr11_17574890_C_T	0.0588937	0.0294468
																																																												chr4_158708417_A_C	0.370368	0.185184																																		chr11_17632208_C_T	0.0588937	0.0294468
																																																												chr4_38798334_CT_C	0.370368	0.185184																																		chr11_17634897_C_T	0.0588937	0.0294468
																																																												chr4_38798336_T_A	0.370368	0.185184																																		chr11_18481770_C_T	0.0588937	0.0294468
																																																												chr5_177097585_G_A	0.370368	0.185184																																		chr11_72004092_C_T	0.0588937	0.0294468
																																																												chr5_41160328_C_A	0.370368	0.185184																																		chr12_11267817_TGG_T	0.0588937	0.0294468
																																																												chr5_6623222_G_A	0.370368	0.185184																																		chr12_122206937_T_TA	0.0588937	0.0294468
																																																												chr6_10791807_C_A	0.370368	0.185184																																		chr12_4761141_C_T	0.0588937	0.0294468
																																																												chr6_131949291_G_T	0.370368	0.185184																																		chr12_53059317_G_A	0.0588937	0.0294468
																																																												chr6_156778291_A_AGC	0.370368	0.185184																																		chr12_550948_C_T	0.0588937	0.0294468
																																																												chr6_52452775_C_T	0.370368	0.185184																																		chr12_561432_G_A	0.0588937	0.0294468
																																																												chr6_72252820_G_A	0.370368	0.185184																																		chr12_71580278_G_C	0.0588937	0.0294468
																																																												chr7_100772017_T_C	0.370368	0.185184																																		chr13_95877766_C_A	0.0588937	0.0294468
																																																												chr7_117534295_G_A	0.370368	0.185184																																		chr14_102440471_C_T	0.0588937	0.0294468
																																																												chr7_152649035_G_C	0.370368	0.185184																																		chr14_53093337_G_T	0.0588937	0.0294468
																																																												chr7_37888306_T_A	0.370368	0.185184																																		chr14_71650459_G_A	0.0588937	0.0294468
																																																												chr7_56015138_G_A	0.370368	0.185184																																		chr15_22903715_G_C	0.0588937	0.0294468
																																																												chr7_75986455_C_G	0.370368	0.185184																																		chr16_49636252_C_T	0.0588937	0.0294468
																																																												chr8_139732122_G_A	0.370368	0.185184																																		chr16_67174252_G_T	0.0588937	0.0294468
																																																												chr8_143730461_T_C	0.370368	0.185184																																		chr17_21415761_C_T	0.0588937	0.0294468
																																																												chr8_27467228_CTTG_C	0.370368	0.185184																																		chr17_40819076_G_GCCGCCGTGGCCGCCGCCGTA	0.0588937	0.0294468
																																																												chr8_33503800_G_A	0.370368	0.185184																																		chr17_43529221_C_T	0.0588937	0.0294468
																																																												chr8_47966309_C_T	0.370368	0.185184																																		chr17_49164123_A_G	0.0588937	0.0294468
																																																												chr8_52674228_A_C	0.370368	0.185184																																		chr17_80090196_CACGCAGGCACG_C	0.0588937	0.0294468
																																																												chr9_128618053_C_T	0.370368	0.185184																																		chr19_2116606_C_T	0.0588937	0.0294468
																																																												chr9_133436884_GCCAGCCGCTGCGCTCCTCCCCT_G	0.370368	0.185184																																		chr19_2222425_C_T	0.0588937	0.0294468
																																																												chr9_136438674_G_A	0.370368	0.185184																																		chr19_4491795_G_A	0.0588937	0.0294468
																																																												chr9_2645574_G_A	0.370368	0.185184																																		chr19_46777077_G_A	0.0588937	0.0294468
																																																												chr9_35806223_C_T	0.370368	0.185184																																		chr19_54180974_C_G	0.0588937	0.0294468
																																																												chr9_99218713_G_T	0.370368	0.185184																																		chr2_219608702_C_T	0.0588937	0.0294468
																																																												chrX_53236409_G_A	0.370368	0.185184																																		chr2_241803953_CA_C	0.0588937	0.0294468
																																																												chr15_65198254_C_T	0.369926	0.184963																																		chr2_27471011_C_T	0.0588937	0.0294468
																																																												chr5_149980375_C_G	0.369234	0.184617																																		chr2_30924226_G_A	0.0588937	0.0294468
																																																												chr15_72230974_G_C	0.369019	0.184509																																		chr2_60921766_C_T	0.0588937	0.0294468
																																																												chr8_37697820_C_T	0.368663	0.184331																																		chr2_70678942_G_A	0.0588937	0.0294468
																																																												chr10_25954875_A_C	0.368387	0.184194																																		chr2_74514849_G_A	0.0588937	0.0294468
																																																												chr10_60196565_G_T	0.368387	0.184194																																		chr2_9955069_G_A	0.0588937	0.0294468
																																																												chr11_89227816_T_A	0.368387	0.184194																																		chr21_45267680_A_G	0.0588937	0.0294468
																																																												chr12_6349372_G_A	0.368387	0.184194																																		chr22_20425418_T_C	0.0588937	0.0294468
																																																												chr15_75349215_G_GC	0.368387	0.184194																																		chr3_101853119_A_G	0.0588937	0.0294468
																																																												chr16_46661719_G_A	0.368387	0.184194																																		chr3_156120637_C_CG	0.0588937	0.0294468
																																																												chr17_1725228_T_C	0.368387	0.184194																																		chr3_184258352_G_A	0.0588937	0.0294468
																																																												chr19_48974718_G_C	0.368387	0.184194																																		chr3_185192746_C_T	0.0588937	0.0294468
																																																												chr20_54172927_CCTT_C	0.368387	0.184194																																		chr3_25719549_C_T	0.0588937	0.0294468
																																																												chr22_25203803_T_A	0.368387	0.184194																																		chr3_38872248_C_T	0.0588937	0.0294468
																																																												chr2_209922338_C_T	0.368387	0.184194																																		chr3_42189054_A_G	0.0588937	0.0294468
																																																												chr2_38075234_G_A	0.368387	0.184194																																		chr4_105241401_G_A	0.0588937	0.0294468
																																																												chr3_53130354_G_C	0.368387	0.184194																																		chr4_140525420_GA_G	0.0588937	0.0294468
																																																												chr7_151002246_C_T	0.368387	0.184194																																		chr4_150900114_G_A	0.0588937	0.0294468
																																																												chr8_117830235_G_C	0.368387	0.184194																																		chr5_107381353_C_T	0.0588937	0.0294468
																																																												chr8_132911467_A_T	0.368387	0.184194																																		chr5_136174391_A_G	0.0588937	0.0294468
																																																												chr8_15659637_C_T	0.368387	0.184194																																		chr5_142314337_C_T	0.0588937	0.0294468
																																																												chr9_70537232_C_T	0.368387	0.184194																																		chr5_163471415_GGAGTCTCGAAGAGTCT_G	0.0588937	0.0294468
																																																												chr11_68774781_CAA_C	0.367708	0.183854																																		chr8_10610094_C_CT	0.0588937	0.0294468
																																																												chr17_21703814_C_T	0.366782	0.183391																																		chr8_13091370_G_A	0.0588937	0.0294468
																																																												chr1_225192859_CAAAG_C	0.366753	0.183377																																		chr8_13393692_T_A	0.0588937	0.0294468
																																																												chr7_21765477_G_A	0.366049	0.183024																																		chr8_144059875_C_T	0.0588937	0.0294468
																																																												chr12_49295621_G_T	0.365691	0.182846																																		chr8_17634214_G_T	0.0588937	0.0294468
																																																												chrX_101837960_T_C	0.365665	0.182832																																		chr9_122629491_C_CAA	0.0588937	0.0294468
																																																												chr10_77027832_C_T	0.364914	0.182457																																		chr9_131197446_G_A	0.0588937	0.0294468
																																																												chr1_182586014_C_A	0.364914	0.182457																																		chr9_98783966_C_A	0.0588937	0.0294468
																																																												chr11_640081_TGTGCGCCCGCCGCGCCCAGCCTCCCCCAGGACCCCTGC_T	0.364795	0.182397																																		chr10_14945139_G_A	0.0588937	0.0294468
																																																												chr1_100874421_C_T	0.364411	0.182206																																		chr3_167465524_TTG_T	0.0588937	0.0294468
																																																												chr1_16996448_C_T	0.363547	0.181774																																		chr3_167465528_ACC_A	0.0588937	0.0294468
																																																												chr10_100781278_G_A	0.36257	0.181285																																		chr3_167465533_TTTTC_T	0.0588937	0.0294468
																																																												chr10_100979954_C_T	0.36257	0.181285																																		chr5_140856425_A_T	0.0588937	0.0294468
																																																												chr10_101009275_G_GC	0.36257	0.181285																																		chr6_112068230_G_GA	0.0588937	0.0294468
																																																												chr10_101012167_C_G	0.36257	0.181285																																		chr7_117559594_T_G	0.0588937	0.0294468
																																																												chr10_101770438_C_T	0.36257	0.181285																																		chr16_89914755_GTGTGTGTGTGTGCCTGTGTGTGTGGGTGCACATT_G	0.0588751	0.0294375
																																																												chr10_102869846_G_A	0.36257	0.181285																																		chr9_137102839_C_A	0.0586022	0.0293011
																																																												chr10_103455371_G_A	0.36257	0.181285																																		chr1_158579702_C_T	0.0585787	0.0292893
																																																												chr10_104034193_C_T	0.36257	0.181285																																		chr11_96092206_GC_G	0.0582986	0.0291493
																																																												chr10_110810389_G_A	0.36257	0.181285																																		chr16_68365056_C_T	0.0582986	0.0291493
																																																												chr10_110812370_C_G	0.36257	0.181285																																		chr11_128764810_C_T	0.058103	0.0290515
																																																												chr10_112157364_G_A	0.36257	0.181285																																		chr12_6451428_C_CGG	0.058103	0.0290515
																																																												chr10_112173841_G_C	0.36257	0.181285																																		chr11_830601_T_TGGTC	0.0577741	0.028887
																																																												chr10_115301966_G_A	0.36257	0.181285																																		chr7_63765400_GCGGCC_G	0.0576963	0.0288481
																																																												chr10_116125461_G_A	0.36257	0.181285																																		chr15_73927205_G_T	0.0574399	0.02872
																																																												chr10_120878406_C_T	0.36257	0.181285																																		chr16_67174206_G_C	0.0573167	0.0286583
																																																												chr10_123148583_G_A	0.36257	0.181285																																		chr18_47098221_CA_C	0.0568447	0.0284224
																																																												chr10_129707964_G_A	0.36257	0.181285																																		chr16_72058355_G_C	0.0568312	0.0284156
																																																												chr10_129759205_C_T	0.36257	0.181285																																		chr12_51329814_A_AG	0.0567582	0.0283791
																																																												chr10_16824995_G_A	0.36257	0.181285																																		chr13_20599468_A_G	0.0565835	0.0282918
																																																												chr10_16828957_C_A	0.36257	0.181285																																		chr15_55951530_T_C	0.0565835	0.0282918
																																																												chr10_26203058_C_T	0.36257	0.181285																																		chrX_71246479_G_GGGGGGGGC	0.0565835	0.0282918
																																																												chr10_26270701_C_G	0.36257	0.181285																																		chr12_11061546_C_T	0.0562867	0.0281434
																																																												chr10_27223371_T_C	0.36257	0.181285																																		chr17_41465816_G_T	0.0545565	0.0272782
																																																												chr10_27413509_G_A	0.36257	0.181285																																		chr1_94001992_C_G	0.0545083	0.0272541
																																																												chr10_43123745_G_A	0.36257	0.181285																																		chr9_83887073_T_C	0.0544478	0.0272239
																																																												chr10_49458988_A_T	0.36257	0.181285																																		chrX_100676106_C_T	0.0543014	0.0271507
																																																												chr10_49472937_G_A	0.36257	0.181285																																		chr9_104770894_C_G	0.0534624	0.0267312
																																																												chr10_49474233_C_T	0.36257	0.181285																																		chr19_501697_T_TCCCAACACCACCTC	0.0526915	0.0263458
																																																												chr10_49662699_C_T	0.36257	0.181285																																		chr22_37470025_G_A	0.0526092	0.0263046
																																																												chr10_5205836_T_C	0.36257	0.181285																																		chr3_12004699_G_GGGGGGGGGGGGGGGGGC	0.0524674	0.0262337
																																																												chr10_53806693_G_GTCAA	0.36257	0.181285																																		chr1_218305069_G_C	0.0521941	0.026097
																																																												chr10_53822807_C_CTTAT	0.36257	0.181285																																		chr20_24971511_G_A	0.0521941	0.026097
																																																												chr10_53823041_G_GACTT	0.36257	0.181285																																		chr3_195787243_G_GCATC	0.0518136	0.0259068
																																																												chr10_53831469_G_A	0.36257	0.181285																																		chr22_24759985_TG_T	0.0508589	0.0254294
																																																												chr10_53938830_G_A	0.36257	0.181285																																		chr20_3046769_GC_G	0.0497814	0.0248907
																																																												chr10_53995693_C_A	0.36257	0.181285																																		chr14_61322157_C_T	0.0493558	0.0246779
																																																												chr10_54023191_C_G	0.36257	0.181285																																		chr12_40235634_T_C	0.0492435	0.0246218
																																																												chr10_58828761_A_G	0.36257	0.181285																																		chr12_51346623_CATAA_C	0.0489414	0.0244707
																																																												chr10_60073731_G_C	0.36257	0.181285																																		chr12_51346631_A_AAG	0.0489414	0.0244707
																																																												chr10_60076158_G_A	0.36257	0.181285																																		chr12_51346632_C_CG	0.0489414	0.0244707
																																																												chr10_63193024_T_C	0.36257	0.181285																																		chr1_47225627_C_T	0.0485802	0.0242901
																																																												chr10_63208569_G_A	0.36257	0.181285																																		chr7_105112807_CTGGT_C	0.0484985	0.0242493
																																																												chr10_63219953_T_C	0.36257	0.181285																																		chr10_73126634_GC_G	0.0480908	0.0240454
																																																												chr10_65920494_G_A	0.36257	0.181285																																		chr16_22008325_AG_A	0.0469005	0.0234502
																																																												chr10_66103198_G_A	0.36257	0.181285																																		chr1_247451959_GA_G	0.0467114	0.0233557
																																																												chr10_68188957_G_A	0.36257	0.181285																																		chr19_7125507_C_T	0.0462937	0.0231468
																																																												chr10_68884749_G_A	0.36257	0.181285																																		chr9_131139280_G_T	0.0458037	0.0229018
																																																												chr10_70600740_G_A	0.36257	0.181285																																		chr7_64992360_G_A	0.0447757	0.0223879
																																																												chr10_70884003_G_A	0.36257	0.181285																																		chr8_143072888_CCGGGGTCCCTGTTTGAGGAGACAGCCGTCATCCCCGGGGTTCCTGTTTGAGGAGACAGCCGTCGTCCTCGGGGTTCCTGTTTGAGGAGACAGCCGTCGTCCCCGGGGTCCCTGTTTGAGGAGACAGCCGTCGTCCCCGGGGTCCCTGTTTGAGGAGACAGCCGTCGTCCT_C	0.0440767	0.0220383
																																																												chr10_71510204_C_T	0.36257	0.181285																																		chr19_52383892_TA_T	0.0437582	0.0218791
																																																												chr10_71679487_A_G	0.36257	0.181285																																		chr12_55320622_C_CA	0.0422823	0.0211412
																																																												chr10_71732292_G_A	0.36257	0.181285																																		chr1_3775433_AGTCAGCCTAGGGGCTGT_A	0.0417358	0.0208679
																																																												chr10_71790309_A_G	0.36257	0.181285																																		chr19_549171_C_T	0.0417358	0.0208679
																																																												chr10_71790350_G_A	0.36257	0.181285																																		chr17_18258631_G_T	0.0411561	0.020578
																																																												chr10_71800741_G_A	0.36257	0.181285																																		chr12_132472948_GCGTGGGCAGCTCGTGAACCCGGTGTCCCCTCCTGGAGAGGA_G	0.0409593	0.0204797
																																																												chr10_71803254_G_A	0.36257	0.181285																																		chr9_34893048_GC_G	0.0408559	0.0204279
																																																												chr10_71805995_A_G	0.36257	0.181285																																		chr11_1185062_A_AAC	0.0405951	0.0202976
																																																												chr10_74979242_G_T	0.36257	0.181285																																		chr1_90714279_G_A	0.0405573	0.0202787
																																																												chr10_78019220_C_T	0.36257	0.181285																																		chr3_57523585_C_CT	0.0399849	0.0199924
																																																												chr10_78021898_C_T	0.36257	0.181285																																		chr1_228374424_G_A	0.0395284	0.0197642
																																																												chr10_79946512_G_A	0.36257	0.181285																																		chr11_20045262_G_A	0.0395284	0.0197642
																																																												chr10_80274535_G_A	0.36257	0.181285																																		chr11_67999582_G_A	0.0395284	0.0197642
																																																												chr10_86138913_G_A	0.36257	0.181285																																		chr11_71441401_C_T	0.0395284	0.0197642
																																																												chr10_86139018_C_T	0.36257	0.181285																																		chr11_74005844_G_A	0.0395284	0.0197642
																																																												chr10_86679418_G_A	0.36257	0.181285																																		chr13_23320654_G_A	0.0395284	0.0197642
																																																												chr10_86716597_C_T	0.36257	0.181285																																		chr14_56802204_G_C	0.0395284	0.0197642
																																																												chr10_86718779_C_T	0.36257	0.181285																																		chr15_43635828_T_C	0.0395284	0.0197642
																																																												chr10_87745036_G_A	0.36257	0.181285																																		chr15_90769158_C_G	0.0395284	0.0197642
																																																												chr10_89223823_A_G	0.36257	0.181285																																		chr16_1791591_T_C	0.0395284	0.0197642
																																																												chr10_89228229_TG_T	0.36257	0.181285																																		chr16_304353_G_A	0.0395284	0.0197642
																																																												chr10_89438646_T_A	0.36257	0.181285																																		chr17_30272787_A_G	0.0395284	0.0197642
																																																												chr10_93634890_G_A	0.36257	0.181285																																		chr17_41769150_G_A	0.0395284	0.0197642
																																																												chr10_94227354_G_A	0.36257	0.181285																																		chr17_63483485_C_G	0.0395284	0.0197642
																																																												chr10_94246161_G_A	0.36257	0.181285																																		chr18_46489011_A_G	0.0395284	0.0197642
																																																												chr10_94258840_G_A	0.36257	0.181285																																		chr2_210605175_T_C	0.0395284	0.0197642
																																																												chr10_94270580_G_A	0.36257	0.181285																																		chr22_50627165_C_T	0.0395284	0.0197642
																																																												chr10_95064807_C_T	0.36257	0.181285																																		chr7_140017826_A_T	0.0395284	0.0197642
																																																												chr10_96227565_T_C	0.36257	0.181285																																		chr9_114504611_G_T	0.0395284	0.0197642
																																																												chr10_97601877_G_A	0.36257	0.181285																																		chr9_126695854_G_A	0.0395284	0.0197642
																																																												chr10_98427229_T_TG	0.36257	0.181285																																		chr9_128352712_C_T	0.0395284	0.0197642
																																																												chr10_99724041_C_T	0.36257	0.181285																																		chr9_133433657_C_T	0.0395284	0.0197642
																																																												chr10_99830400_G_T	0.36257	0.181285																																		chr9_137149052_C_T	0.0395284	0.0197642
																																																												chr10_99836125_G_A	0.36257	0.181285																																		chr9_6553379_C_T	0.0395284	0.0197642
																																																												chr11_101894950_T_C	0.36257	0.181285																																		chr19_40875766_A_G	0.0394203	0.0197102
																																																												chr11_102606554_GC_G	0.36257	0.181285																																		chr5_71649202_T_C	0.0393263	0.0196632
																																																												chr11_102714566_G_A	0.36257	0.181285																																		chr16_85663029_A_T	0.0392976	0.0196488
																																																												chr11_102798014_G_A	0.36257	0.181285																																		chr9_127813236_C_T	0.0392976	0.0196488
																																																												chr11_102842237_A_T	0.36257	0.181285																																		chr11_4091311_C_T	0.0392594	0.0196297
																																																												chr11_10306430_C_T	0.36257	0.181285																																		chr10_12087713_T_G	0.0389941	0.0194971
																																																												chr11_103120705_C_T	0.36257	0.181285																																		chr16_71129771_C_CA	0.0389941	0.0194971
																																																												chr11_103455280_G_A	0.36257	0.181285																																		chr3_169115692_G_A	0.0389941	0.0194971
																																																												chr11_10484958_C_T	0.36257	0.181285																																		chr7_151238218_T_A	0.0389941	0.0194971
																																																												chr11_108161281_G_A	0.36257	0.181285																																		chr16_89914937_TTG_T	0.038729	0.0193645
																																																												chr11_108162038_AT_A	0.36257	0.181285																																		chr4_150870530_T_C	0.0384741	0.0192371
																																																												chr11_108172318_A_T	0.36257	0.181285																																		chr7_2220958_CGG_C	0.0384741	0.0192371
																																																												chr11_111747983_G_A	0.36257	0.181285																																		chr5_150656633_T_A	0.037153	0.0185765
																																																												chr11_111752281_CT_C	0.36257	0.181285																																		chr22_36289246_G_A	0.0368996	0.0184498
																																																												chr11_111786504_G_A	0.36257	0.181285																																		chr1_86434689_C_G	0.0367518	0.0183759
																																																												chr11_111908805_G_A	0.36257	0.181285																																		chr11_99819645_C_T	0.0367505	0.0183753
																																																												chr11_113399652_C_CCAGAT	0.36257	0.181285																																		chr17_63998717_C_G	0.036316	0.018158
																																																												chr11_113933079_C_A	0.36257	0.181285																																		chr17_77488260_C_T	0.0362961	0.0181481
																																																												chr11_113981312_T_C	0.36257	0.181285																																		chr19_45311905_G_A	0.0362961	0.0181481
																																																												chr11_114063688_G_A	0.36257	0.181285																																		chr6_43520104_C_T	0.0362961	0.0181481
																																																												chr11_114186970_T_C	0.36257	0.181285																																		chr1_171205342_C_CA	0.0353331	0.0176665
																																																												chr11_118137101_A_G	0.36257	0.181285																																		chr1_21841193_G_A	0.0353331	0.0176665
																																																												chr11_118168283_G_A	0.36257	0.181285																																		chr13_98719302_T_A	0.0353331	0.0176665
																																																												chr11_119025325_C_G	0.36257	0.181285																																		chr17_72123563_A_C	0.0353331	0.0176665
																																																												chr11_119097870_C_T	0.36257	0.181285																																		chr3_52292383_C_T	0.0353331	0.0176665
																																																												chr11_119100638_A_G	0.36257	0.181285																																		chr4_109844088_G_A	0.0353331	0.0176665
																																																												chr11_119183194_C_T	0.36257	0.181285																																		chr8_143813650_C_T	0.0353331	0.0176665
																																																												chr11_119345901_GC_G	0.36257	0.181285																																		chr9_37426624_G_A	0.0353331	0.0176665
																																																												chr11_119678453_G_A	0.36257	0.181285																																		chr14_67865000_TAG_T	0.0351894	0.0175947
																																																												chr11_119678660_A_G	0.36257	0.181285																																		chr8_124555941_AGG_A	0.0348097	0.0174049
																																																												chr11_120956878_C_T	0.36257	0.181285																																		chr6_32396267_G_A	0.0347654	0.0173827
																																																												chr11_121130157_G_A	0.36257	0.181285																																		chr10_22961897_G_A	0.0334006	0.0167003
																																																												chr11_124925027_A_T	0.36257	0.181285																																		chr11_32934946_C_T	0.0334006	0.0167003
																																																												chr11_126019646_G_A	0.36257	0.181285																																		chr20_1312497_C_T	0.0334006	0.0167003
																																																												chr11_126275429_G_A	0.36257	0.181285																																		chr3_38524085_G_T	0.0334006	0.0167003
																																																												chr11_126440513_G_A	0.36257	0.181285																																		chr6_80007991_AGTTT_A	0.0334006	0.0167003
																																																												chr11_12881044_T_C	0.36257	0.181285																																		chr2_241317535_ATT_A	0.0332333	0.0166167
																																																												chr11_134144256_G_A	0.36257	0.181285																																		chr4_1194899_A_AACGCCACAGCCGGCGG	0.0327326	0.0163663
																																																												chr11_134257185_T_G	0.36257	0.181285																																		chr19_33796072_C_A	0.032547	0.0162735
																																																												chr11_134258589_T_C	0.36257	0.181285																																		chr16_3054764_G_GGA	0.0321527	0.0160764
																																																												chr11_134262574_G_A	0.36257	0.181285																																		chr12_111598994_TGC_T	0.0321326	0.0160663
																																																												chr11_1445796_G_A	0.36257	0.181285																																		chr6_31412224_TG_T	0.0295614	0.0147807
																																																												chr11_14885868_T_C	0.36257	0.181285																																		chr3_142555897_A_AT	0.0293838	0.0146919
																																																												chr11_14892085_G_T	0.36257	0.181285																																		chr1_17331141_G_A	0.0291463	0.0145732
																																																												chr11_17430839_G_A	0.36257	0.181285																																		chr16_67174811_T_TA	0.0291463	0.0145732
																																																												chr11_17442813_C_T	0.36257	0.181285																																		chr19_10093793_G_C	0.0291463	0.0145732
																																																												chr11_17495445_CA_C	0.36257	0.181285																																		chr2_154438661_G_C	0.0291463	0.0145732
																																																												chr11_18282182_G_A	0.36257	0.181285																																		chr20_54554966_G_A	0.0291463	0.0145732
																																																												chr11_18407126_G_A	0.36257	0.181285																																		chr17_79043779_G_A	0.0287791	0.0143896
																																																												chr11_19186331_C_T	0.36257	0.181285																																		chr12_40485404_C_CAG	0.0287131	0.0143566
																																																												chr11_1934545_G_A	0.36257	0.181285																																		chr16_55828779_G_A	0.0284281	0.0142141
																																																												chr11_1936219_G_T	0.36257	0.181285																																		chr17_21300898_C_T	0.0283734	0.0141867
																																																												chr11_19984240_G_A	0.36257	0.181285																																		chr11_5422906_C_T	0.0279227	0.0139614
																																																												chr11_20097683_C_T	0.36257	0.181285																																		chr1_241860580_G_A	0.0276122	0.0138061
																																																												chr11_20402944_G_A	0.36257	0.181285																																		chr16_88533292_CT_C	0.0275443	0.0137721
																																																												chr11_20607046_C_G	0.36257	0.181285																																		chr14_102263549_G_A	0.0274043	0.0137022
																																																												chr11_20617853_C_T	0.36257	0.181285																																		chr9_68391593_G_A	0.0271021	0.0135511
																																																												chr11_20626724_C_G	0.36257	0.181285																																		chr17_58616233_G_C	0.025091	0.0125455
																																																												chr11_2133632_C_T	0.36257	0.181285																																		chr19_54752450_TTC_T	0.025091	0.0125455
																																																												chr11_22274605_C_T	0.36257	0.181285																																		chr20_45421416_G_A	0.02462	0.01231
																																																												chr11_22625716_C_T	0.36257	0.181285																																		chr1_53327838_CTG_C	0.0245633	0.0122816
																																																												chr11_233210_G_A	0.36257	0.181285																																		chr20_18306806_TA_T	0.0245615	0.0122807
																																																												chr11_233397_A_C	0.36257	0.181285																																		chr10_86921680_C_T	0.0244946	0.0122473
																																																												chr11_2403115_G_A	0.36257	0.181285																																		chr19_33813355_A_AT	0.0237985	0.0118993
																																																												chr11_2572050_G_A	0.36257	0.181285																																		chr12_52949300_G_T	0.023459	0.0117295
																																																												chr11_31520070_G_A	0.36257	0.181285																																		chr9_114406648_G_T	0.023459	0.0117295
																																																												chr11_34994942_G_C	0.36257	0.181285																																		chr6_4995230_C_T	0.0231549	0.0115774
																																																												chr11_36574478_G_A	0.36257	0.181285																																		chr17_21416370_C_T	0.0231049	0.0115524
																																																												chr11_44126898_C_T	0.36257	0.181285																																		chr4_3375424_GCCCTCATCTCCAGCCTCATCTCCAGCCTCATCTCCATC_G	0.0230334	0.0115167
																																																												chr11_44267520_G_C	0.36257	0.181285																																		chr18_28036487_A_T	0.0230053	0.0115026
																																																												chr11_45923486_C_G	0.36257	0.181285																																		chr17_15323436_CAAAGTCCAAG_C	0.0217458	0.0108729
																																																												chr11_46874935_C_T	0.36257	0.181285																																		chr22_23311788_T_TCCGG	0.0216985	0.0108493
																																																												chr11_47260427_G_A	0.36257	0.181285																																		chr1_22905976_T_G	0.0209393	0.0104697
																																																												chr11_47274640_C_T	0.36257	0.181285																																		chr7_72744551_C_CA	0.0209097	0.0104549
																																																												chr11_47284431_G_A	0.36257	0.181285																																		chr10_125003010_C_T	0.0205089	0.0102545
																																																												chr11_47346276_C_T	0.36257	0.181285																																		chr2_162268086_C_T	0.0203558	0.0101779
																																																												chr11_47347860_C_T	0.36257	0.181285																																		chr8_141158238_C_T	0.0201331	0.0100666
																																																												chr11_47347861_G_A	0.36257	0.181285																																		chr16_88533287_GGA_G	0.0200079	0.0100039
																																																												chr11_59853296_C_A	0.36257	0.181285																																		chr11_89227816_T_A	0.0196288	0.0098144
																																																												chr11_59859186_CT_C	0.36257	0.181285																																		chr17_36942809_C_G	0.0196288	0.0098144
																																																												chr11_63382198_CAA_C	0.36257	0.181285																																		chr6_18143724_C_G	0.0195226	0.00976128
																																																												chr11_64648261_C_T	0.36257	0.181285																																		chr17_80422204_A_G	0.0194715	0.00973575
																																																												chr11_64648842_G_C	0.36257	0.181285																																		chr7_92098165_A_T	0.0194524	0.00972618
																																																												chr11_64753099_G_A	0.36257	0.181285																																		chrX_136874252_C_A	0.0192164	0.00960821
																																																												chr11_66021515_G_A	0.36257	0.181285																																		chr19_54574394_CTG_C	0.0189748	0.0094874
																																																												chr11_66043388_G_A	0.36257	0.181285																																		chr11_27368597_G_A	0.018943	0.00947148
																																																												chr11_66043594_T_C	0.36257	0.181285																																		chr19_54240481_A_AATAAC	0.0189426	0.00947128
																																																												chr11_6616720_T_A	0.36257	0.181285																																		chr2_210079793_C_CT	0.0188925	0.00944623
																																																												chr11_66689150_G_A	0.36257	0.181285																																		chr16_48115585_GC_G	0.018859	0.00942951
																																																												chr11_66870798_C_T	0.36257	0.181285																																		chr19_1037719_G_T	0.0186873	0.00934363
																																																												chr11_67456164_AC_A	0.36257	0.181285																																		chr13_112068073_G_A	0.0184398	0.0092199
																																																												chr11_67456310_G_A	0.36257	0.181285																																		chr20_30814580_CACACACACGG_C	0.0177434	0.00887168
																																																												chr11_67490452_A_G	0.36257	0.181285																																		chr15_30367438_C_T	0.0175299	0.00876496
																																																												chr11_68043365_C_A	0.36257	0.181285																																		chr19_47745650_G_C	0.0173333	0.00866667
																																																												chr11_68043439_G_A	0.36257	0.181285																																		chr16_11933617_CAT_C	0.0169673	0.00848365
																																																												chr11_68047480_G_A	0.36257	0.181285																																		chr17_21300875_G_T	0.0159684	0.00798418
																																																												chr11_68047672_G_T	0.36257	0.181285																																		chr8_86544740_G_A	0.0158394	0.00791972
																																																												chr11_68429634_G_A	0.36257	0.181285																																		chr2_131492997_G_C	0.0153889	0.00769445
																																																												chr11_68439827_C_T	0.36257	0.181285																																		chr17_21300880_C_T	0.0153508	0.00767538
																																																												chr11_68914920_G_A	0.36257	0.181285																																		chr7_142774423_GT_G	0.0153088	0.00765438
																																																												chr11_68917877_AAC_A	0.36257	0.181285																																		chr3_12004681_GCCGCCTC_G	0.0148478	0.00742388
																																																												chr11_69067602_G_A	0.36257	0.181285																																		chr22_23573486_TA_T	0.0144996	0.00724978
																																																												chr11_70820628_G_A	0.36257	0.181285																																		chr1_1303203_G_A	0.0141622	0.00708109
																																																												chr11_70820646_C_T	0.36257	0.181285																																		chr19_18433867_G_GC	0.0132075	0.00660375
																																																												chr11_72108102_G_A	0.36257	0.181285																																		chr1_56940965_G_A	0.0129973	0.00649867
																																																												chr11_72108803_C_T	0.36257	0.181285																																		chr16_66940240_G_C	0.0116818	0.0058409
																																																												chr11_72196017_G_A	0.36257	0.181285																																		chr1_155205298_C_T	0.0115324	0.0057662
																																																												chr11_74004526_C_T	0.36257	0.181285																																		chr16_71860421_G_A	0.0115324	0.0057662
																																																												chr11_77156909_G_A	0.36257	0.181285																																		chr6_29943463_T_A	0.0105457	0.00527286
																																																												chr11_77156921_G_A	0.36257	0.181285																																		chr4_78776716_C_A	0.00954044	0.00477022
																																																												chr11_77179856_G_A	0.36257	0.181285																																		chr9_137104233_C_CT	0.00914548	0.00457274
																																																												chr11_77181384_G_A	0.36257	0.181285																																		chr18_49154_GATGCGCTCCAGCTGCA_G	0.00902251	0.00451126
																																																												chr11_77194423_C_T	0.36257	0.181285																																		chr2_232535158_G_A	0.00898878	0.00449439
																																																												chr11_82850361_C_T	0.36257	0.181285																																		chr5_173609391_C_T	0.00841676	0.00420838
																																																												chr11_836437_C_T	0.36257	0.181285																																		chr19_19302283_C_T	0.0082562	0.0041281
																																																												chr11_85976675_G_A	0.36257	0.181285																																		chr19_54574392_G_GAC	0.00797596	0.00398798
																																																												chr11_8730145_G_T	0.36257	0.181285																																		chr16_57897524_C_T	0.00777735	0.00388868
																																																												chr11_88294059_C_A	0.36257	0.181285																																		chr4_67754019_T_C	0.00777735	0.00388868
																																																												chr11_88296150_C_T	0.36257	0.181285																																		chr3_44499299_TTC_T	0.00768086	0.00384043
																																																												chr11_89178588_G_A	0.36257	0.181285																																		chr7_151240291_C_CG	0.00768086	0.00384043
																																																												chr11_93790721_C_T	0.36257	0.181285																																		chr6_75914821_G_A	0.00756188	0.00378094
																																																												chr11_95857580_T_C	0.36257	0.181285																																		chr16_12568591_G_A	0.00748258	0.00374129
																																																												chr11_9842711_C_T	0.36257	0.181285																																		chr17_8743697_G_A	0.00748258	0.00374129
																																																												chr11_9842754_T_C	0.36257	0.181285																																		chr6_77485660_ATATATATCATATATATCATG_A	0.00701111	0.00350555
																																																												chr12_100412797_T_C	0.36257	0.181285																																		chr13_21177025_C_T	0.00690837	0.00345418
																																																												chr12_101761579_T_C	0.36257	0.181285																																		chr19_55912558_TGAAA_T	0.00690837	0.00345418
																																																												chr12_102852929_C_T	0.36257	0.181285																																		chr22_44285437_G_A	0.00690837	0.00345418
																																																												chr12_105118506_G_C	0.36257	0.181285																																		chr5_41912121_C_T	0.00690837	0.00345418
																																																												chr12_105160071_G_A	0.36257	0.181285																																		chr6_80007995_T_TCCCC	0.00690837	0.00345418
																																																												chr12_105164189_A_G	0.36257	0.181285																																		chr7_5943937_A_C	0.00690837	0.00345418
																																																												chr12_106067101_G_A	0.36257	0.181285																																		chr16_2009620_GC_G	0.00658633	0.00329317
																																																												chr12_106138442_C_T	0.36257	0.181285																																		chr7_76611468_CA_C	0.00593586	0.00296793
																																																												chr12_106496072_G_A	0.36257	0.181285																																		chr19_10565811_G_GC	0.0058786	0.0029393
																																																												chr12_108544512_G_GTT	0.36257	0.181285																																		chr4_55459198_G_C	0.00571159	0.0028558
																																																												chr12_108545249_G_A	0.36257	0.181285																																		chr12_100532530_T_C	0.00554883	0.00277442
																																																												chr12_108560848_C_G	0.36257	0.181285																																		chrX_119470067_T_C	0.00536264	0.00268132
																																																												chr12_108788305_G_A	0.36257	0.181285																																		chr5_53101369_G_A	0.00507099	0.00253549
																																																												chr12_108817129_G_A	0.36257	0.181285																																		chr12_40516466_AG_A	0.00502974	0.00251487
																																																												chr12_109179146_G_A	0.36257	0.181285																																		chr12_103979950_G_GA	0.00447698	0.00223849
																																																												chr12_109179941_G_A	0.36257	0.181285																																		chr7_72728896_C_T	0.00411789	0.00205895
																																																												chr12_109216921_G_A	0.36257	0.181285																																		chr2_27037601_G_A	0.00375891	0.00187946
																																																												chr12_109237186_C_T	0.36257	0.181285																																		chr19_51031874_A_G	0.0033631	0.00168155
																																																												chr12_110345294_G_A	0.36257	0.181285																																		chr15_23440394_CT_C	0.00333873	0.00166937
																																																												chr12_111418272_C_T	0.36257	0.181285																																		chr9_83921135_C_CG	0.00299569	0.00149784
																																																												chr12_111448180_G_A	0.36257	0.181285																																		chr1_24095460_C_G	0.0028982	0.0014491
																																																												chr12_111485864_G_A	0.36257	0.181285																																		chr7_151086821_C_CG	0.00244127	0.00122063
																																																												chr12_111518261_C_T	0.36257	0.181285																																		chr9_35563364_G_A	0.0022982	0.0011491
																																																												chr12_112917564_C_T	0.36257	0.181285																																		chr17_35766706_G_A	0.00215488	0.00107744
																																																												chr12_113009167_A_C	0.36257	0.181285																																		chrX_75114753_C_T	0.00200027	0.00100014
																																																												chr12_11308556_T_A	0.36257	0.181285																																		chr1_114693436_G_A	0.0013341	0.00066705
																																																												chr12_11308619_T_A	0.36257	0.181285
																																																												chr12_114674635_C_T	0.36257	0.181285
																																																												chr12_117234579_C_T	0.36257	0.181285
																																																												chr12_119179397_C_T	0.36257	0.181285
																																																												chr12_120988987_G_A	0.36257	0.181285
																																																												chr12_121843810_CCT_C	0.36257	0.181285
																																																												chr12_12717870_C_T	0.36257	0.181285
																																																												chr12_132777086_G_A	0.36257	0.181285
																																																												chr12_132798464_G_A	0.36257	0.181285
																																																												chr12_13563591_C_T	0.36257	0.181285
																																																												chr12_14651409_G_A	0.36257	0.181285
																																																												chr12_14840828_T_C	0.36257	0.181285
																																																												chr12_14882153_G_A	0.36257	0.181285
																																																												chr12_20861010_CTTACAG_C	0.36257	0.181285
																																																												chr12_20877789_A_G	0.36257	0.181285
																																																												chr12_20883416_A_G	0.36257	0.181285
																																																												chr12_21540432_A_G	0.36257	0.181285
																																																												chr12_21863055_C_T	0.36257	0.181285
																																																												chr12_235107_G_A	0.36257	0.181285
																																																												chr12_235160_G_A	0.36257	0.181285
																																																												chr12_23604418_T_C	0.36257	0.181285
																																																												chr12_2585434_A_C	0.36257	0.181285
																																																												chr12_27969445_C_T	0.36257	0.181285
																																																												chr12_293102_C_T	0.36257	0.181285
																																																												chr12_32896731_T_G	0.36257	0.181285
																																																												chr12_40298492_G_A	0.36257	0.181285
																																																												chr12_43768146_G_A	0.36257	0.181285
																																																												chr12_45401973_T_C	0.36257	0.181285
																																																												chr12_48134961_C_T	0.36257	0.181285
																																																												chr12_48137779_C_T	0.36257	0.181285
																																																												chr12_48775449_G_A	0.36257	0.181285
																																																												chr12_48776301_C_T	0.36257	0.181285
																																																												chr12_48970192_GAT_G	0.36257	0.181285
																																																												chr12_49295652_T_C	0.36257	0.181285
																																																												chr12_49296431_G_A	0.36257	0.181285
																																																												chr12_49296522_G_A	0.36257	0.181285
																																																												chr12_50105591_T_A	0.36257	0.181285
																																																												chr12_50106334_T_C	0.36257	0.181285
																																																												chr12_52301851_C_T	0.36257	0.181285
																																																												chr12_52428269_C_T	0.36257	0.181285
																																																												chr12_52428417_CT_C	0.36257	0.181285
																																																												chr12_52488093_C_T	0.36257	0.181285
																																																												chr12_52516826_G_T	0.36257	0.181285
																																																												chr12_52573309_T_C	0.36257	0.181285
																																																												chr12_52651607_C_T	0.36257	0.181285
																																																												chr12_52949294_G_A	0.36257	0.181285
																																																												chr12_53321423_G_T	0.36257	0.181285
																																																												chr12_57037034_G_A	0.36257	0.181285
																																																												chr12_57043304_GCTCT_G	0.36257	0.181285
																																																												chr12_57184375_C_T	0.36257	0.181285
																																																												chr12_57206644_C_T	0.36257	0.181285
																																																												chr12_57476362_A_G	0.36257	0.181285
																																																												chr12_57563493_G_C	0.36257	0.181285
																																																												chr12_57750663_G_A	0.36257	0.181285
																																																												chr12_5971654_G_T	0.36257	0.181285
																																																												chr12_5981937_C_CG	0.36257	0.181285
																																																												chr12_6110565_G_A	0.36257	0.181285
																																																												chr12_62396344_C_T	0.36257	0.181285
																																																												chr12_63149975_G_A	0.36257	0.181285
																																																												chr12_63663777_A_T	0.36257	0.181285
																																																												chr12_6517413_C_T	0.36257	0.181285
																																																												chr12_6843019_G_A	0.36257	0.181285
																																																												chr12_6936728_A_AGCAG	0.36257	0.181285
																																																												chr12_6955157_C_T	0.36257	0.181285
																																																												chr12_7063038_C_T	0.36257	0.181285
																																																												chr12_7070184_C_T	0.36257	0.181285
																																																												chr12_71944294_G_C	0.36257	0.181285
																																																												chr12_71994522_C_T	0.36257	0.181285
																																																												chr12_7210126_G_A	0.36257	0.181285
																																																												chr12_80632233_G_A	0.36257	0.181285
																																																												chr12_80673233_C_T	0.36257	0.181285
																																																												chr12_85301323_C_T	0.36257	0.181285
																																																												chr12_85989479_C_T	0.36257	0.181285
																																																												chr12_88049400_CTTCT_C	0.36257	0.181285
																																																												chr12_88083232_T_C	0.36257	0.181285
																																																												chr12_88089270_C_T	0.36257	0.181285
																																																												chr12_88089468_G_T	0.36257	0.181285
																																																												chr12_91157158_C_T	0.36257	0.181285
																																																												chr12_9194215_AC_A	0.36257	0.181285
																																																												chr12_94994248_C_T	0.36257	0.181285
																																																												chr12_95980637_T_G	0.36257	0.181285
																																																												chr12_95990494_C_T	0.36257	0.181285
																																																												chr12_95995673_C_T	0.36257	0.181285
																																																												chr12_98534119_CAT_C	0.36257	0.181285
																																																												chr13_103049441_C_T	0.36257	0.181285
																																																												chr13_103052645_G_A	0.36257	0.181285
																																																												chr13_103065990_G_C	0.36257	0.181285
																																																												chr13_103066199_TGCACCAGA_T	0.36257	0.181285
																																																												chr13_110507940_G_T	0.36257	0.181285
																																																												chr13_113118917_A_T	0.36257	0.181285
																																																												chr13_113159248_AG_A	0.36257	0.181285
																																																												chr13_113668018_C_T	0.36257	0.181285
																																																												chr13_20223055_GAA_G	0.36257	0.181285
																																																												chr13_23355794_A_T	0.36257	0.181285
																																																												chr13_24294804_G_A	0.36257	0.181285
																																																												chr13_24912736_G_GT	0.36257	0.181285
																																																												chr13_26665030_A_G	0.36257	0.181285
																																																												chr13_28037230_T_G	0.36257	0.181285
																																																												chr13_28662500_C_T	0.36257	0.181285
																																																												chr13_33016819_G_T	0.36257	0.181285
																																																												chr13_35196083_A_G	0.36257	0.181285
																																																												chr13_35352167_C_T	0.36257	0.181285
																																																												chr13_38688354_C_T	0.36257	0.181285
																																																												chr13_39719348_G_A	0.36257	0.181285
																																																												chr13_40808461_G_A	0.36257	0.181285
																																																												chr13_50956450_T_TAA	0.36257	0.181285
																																																												chr13_51937333_G_A	0.36257	0.181285
																																																												chr13_51946372_G_A	0.36257	0.181285
																																																												chr13_59810809_G_A	0.36257	0.181285
																																																												chr13_59970886_G_C	0.36257	0.181285
																																																												chr13_75292112_A_T	0.36257	0.181285
																																																												chr13_75302380_C_T	0.36257	0.181285
																																																												chr13_80336786_G_A	0.36257	0.181285
																																																												chr13_94398579_G_A	0.36257	0.181285
																																																												chr13_95043761_AT_A	0.36257	0.181285
																																																												chr13_98686278_G_A	0.36257	0.181285
																																																												chr13_99982752_G_GCC	0.36257	0.181285
																																																												chr14_102015282_C_T	0.36257	0.181285
																																																												chr14_102250899_C_T	0.36257	0.181285
																																																												chr14_105147358_G_A	0.36257	0.181285
																																																												chr14_21406951_G_A	0.36257	0.181285
																																																												chr14_22780003_A_G	0.36257	0.181285
																																																												chr14_22846011_G_A	0.36257	0.181285
																																																												chr14_23117500_C_T	0.36257	0.181285
																																																												chr14_23386590_G_A	0.36257	0.181285
																																																												chr14_24099183_C_T	0.36257	0.181285
																																																												chr14_24103947_C_T	0.36257	0.181285
																																																												chr14_24256008_G_A	0.36257	0.181285
																																																												chr14_24259813_T_C	0.36257	0.181285
																																																												chr14_30880719_G_T	0.36257	0.181285
																																																												chr14_45196514_T_C	0.36257	0.181285
																																																												chr14_50267898_G_A	0.36257	0.181285
																																																												chr14_50915905_G_A	0.36257	0.181285
																																																												chr14_52327369_G_C	0.36257	0.181285
																																																												chr14_64799829_G_A	0.36257	0.181285
																																																												chr14_64823031_G_A	0.36257	0.181285
																																																												chr14_67113089_T_C	0.36257	0.181285
																																																												chr14_67762275_C_CA	0.36257	0.181285
																																																												chr14_67777678_C_T	0.36257	0.181285
																																																												chr14_69779318_CTG_C	0.36257	0.181285
																																																												chr14_73955883_G_T	0.36257	0.181285
																																																												chr14_74066773_G_A	0.36257	0.181285
																																																												chr14_74260891_GT_G	0.36257	0.181285
																																																												chr14_74287813_C_T	0.36257	0.181285
																																																												chr14_74297949_G_A	0.36257	0.181285
																																																												chr14_74493217_C_A	0.36257	0.181285
																																																												chr14_74503309_G_A	0.36257	0.181285
																																																												chr14_74506782_C_T	0.36257	0.181285
																																																												chr14_74509818_G_A	0.36257	0.181285
																																																												chr14_74552185_A_C	0.36257	0.181285
																																																												chr14_75004871_AT_A	0.36257	0.181285
																																																												chr14_76083533_C_T	0.36257	0.181285
																																																												chr14_79697909_G_A	0.36257	0.181285
																																																												chr14_88426555_CTT_C	0.36257	0.181285
																																																												chr14_89963453_GAA_G	0.36257	0.181285
																																																												chr14_91283350_G_A	0.36257	0.181285
																																																												chr14_91307060_C_T	0.36257	0.181285
																																																												chr14_91969843_C_A	0.36257	0.181285
																																																												chr14_91999379_G_A	0.36257	0.181285
																																																												chr14_92004357_G_A	0.36257	0.181285
																																																												chr14_92082326_C_T	0.36257	0.181285
																																																												chr14_92811725_T_C	0.36257	0.181285
																																																												chr14_92837427_G_A	0.36257	0.181285
																																																												chr14_92932834_G_A	0.36257	0.181285
																																																												chr14_94619384_T_C	0.36257	0.181285
																																																												chr15_100116922_G_A	0.36257	0.181285
																																																												chr15_100152700_G_A	0.36257	0.181285
																																																												chr15_100281354_G_A	0.36257	0.181285
																																																												chr15_100341132_GCC_G	0.36257	0.181285
																																																												chr15_25683386_G_A	0.36257	0.181285
																																																												chr15_25781051_G_A	0.36257	0.181285
																																																												chr15_27985173_G_A	0.36257	0.181285
																																																												chr15_29054146_G_A	0.36257	0.181285
																																																												chr15_31032702_A_G	0.36257	0.181285
																																																												chr15_32857051_G_C	0.36257	0.181285
																																																												chr15_34238245_A_T	0.36257	0.181285
																																																												chr15_34254454_G_A	0.36257	0.181285
																																																												chr15_38351531_G_T	0.36257	0.181285
																																																												chr15_41858729_TCC_T	0.36257	0.181285
																																																												chr15_41865846_G_A	0.36257	0.181285
																																																												chr15_41869906_G_A	0.36257	0.181285
																																																												chr15_42386239_A_G	0.36257	0.181285
																																																												chr15_42727629_C_T	0.36257	0.181285
																																																												chr15_42745808_T_G	0.36257	0.181285
																																																												chr15_43060107_C_T	0.36257	0.181285
																																																												chr15_43238991_C_T	0.36257	0.181285
																																																												chr15_43252840_T_C	0.36257	0.181285
																																																												chr15_43600879_C_A	0.36257	0.181285
																																																												chr15_44567553_G_A	0.36257	0.181285
																																																												chr15_44596301_C_A	0.36257	0.181285
																																																												chr15_44608606_C_A	0.36257	0.181285
																																																												chr15_44659129_G_GT	0.36257	0.181285
																																																												chr15_45094160_T_C	0.36257	0.181285
																																																												chr15_45100762_CA_C	0.36257	0.181285
																																																												chr15_45103979_C_T	0.36257	0.181285
																																																												chr15_45108952_T_G	0.36257	0.181285
																																																												chr15_45266149_C_CT	0.36257	0.181285
																																																												chr15_48425859_C_T	0.36257	0.181285
																																																												chr15_48487372_T_C	0.36257	0.181285
																																																												chr15_48490007_G_A	0.36257	0.181285
																																																												chr15_48495200_T_C	0.36257	0.181285
																																																												chr15_48610787_C_G	0.36257	0.181285
																																																												chr15_50923939_G_T	0.36257	0.181285
																																																												chr15_52323420_C_T	0.36257	0.181285
																																																												chr15_58545943_T_C	0.36257	0.181285
																																																												chr15_58545966_G_T	0.36257	0.181285
																																																												chr15_59138240_G_C	0.36257	0.181285
																																																												chr15_59163200_C_T	0.36257	0.181285
																																																												chr15_59195507_T_G	0.36257	0.181285
																																																												chr15_59218022_G_A	0.36257	0.181285
																																																												chr15_64821173_G_T	0.36257	0.181285
																																																												chr15_64821276_A_G	0.36257	0.181285
																																																												chr15_65197231_G_A	0.36257	0.181285
																																																												chr15_65625702_G_A	0.36257	0.181285
																																																												chr15_65897989_A_C	0.36257	0.181285
																																																												chr15_65898926_T_C	0.36257	0.181285
																																																												chr15_67165022_G_A	0.36257	0.181285
																																																												chr15_68208327_C_T	0.36257	0.181285
																																																												chr15_68209668_G_A	0.36257	0.181285
																																																												chr15_74749880_T_G	0.36257	0.181285
																																																												chr15_74891474_CA_C	0.36257	0.181285
																																																												chr15_75352109_AG_A	0.36257	0.181285
																																																												chr15_75352338_C_G	0.36257	0.181285
																																																												chr15_78602088_G_A	0.36257	0.181285
																																																												chr15_80931948_G_A	0.36257	0.181285
																																																												chr15_84783996_A_T	0.36257	0.181285
																																																												chr15_87933066_G_T	0.36257	0.181285
																																																												chr15_88843492_G_A	0.36257	0.181285
																																																												chr15_88847392_G_A	0.36257	0.181285
																																																												chr15_88899520_T_C	0.36257	0.181285
																																																												chr15_89285132_G_A	0.36257	0.181285
																																																												chr15_89285202_G_A	0.36257	0.181285
																																																												chr15_89314624_C_T	0.36257	0.181285
																																																												chr15_89330092_A_C	0.36257	0.181285
																																																												chr15_89631676_C_T	0.36257	0.181285
																																																												chr15_89633223_A_G	0.36257	0.181285
																																																												chr15_89673227_C_T	0.36257	0.181285
																																																												chr15_89776923_GGCAAGGGCAGGGGCAAGGACAGGGGCAAGGA_G	0.36257	0.181285
																																																												chr15_90769505_C_T	0.36257	0.181285
																																																												chr15_92997085_GA_G	0.36257	0.181285
																																																												chr15_93000561_C_T	0.36257	0.181285
																																																												chr15_93014765_C_T	0.36257	0.181285
																																																												chr15_99113714_C_T	0.36257	0.181285
																																																												chr15_99113715_G_A	0.36257	0.181285
																																																												chr15_99712532_CAG_C	0.36257	0.181285
																																																												chr16_13922148_G_A	0.36257	0.181285
																																																												chr16_13926709_AAG_A	0.36257	0.181285
																																																												chr16_1457735_C_T	0.36257	0.181285
																																																												chr16_1459174_C_A	0.36257	0.181285
																																																												chr16_1525322_C_T	0.36257	0.181285
																																																												chr16_15721032_G_A	0.36257	0.181285
																																																												chr16_1587961_C_T	0.36257	0.181285
																																																												chr16_16036485_G_T	0.36257	0.181285
																																																												chr16_16159586_G_T	0.36257	0.181285
																																																												chr16_16163110_G_A	0.36257	0.181285
																																																												chr16_166322_C_A	0.36257	0.181285
																																																												chr16_17138362_C_T	0.36257	0.181285
																																																												chr16_17141361_C_T	0.36257	0.181285
																																																												chr16_17259062_A_G	0.36257	0.181285
																																																												chr16_17259461_C_T	0.36257	0.181285
																																																												chr16_1790830_G_A	0.36257	0.181285
																																																												chr16_1791589_G_A	0.36257	0.181285
																																																												chr16_18842298_C_T	0.36257	0.181285
																																																												chr16_2070559_C_T	0.36257	0.181285
																																																												chr16_20780999_G_C	0.36257	0.181285
																																																												chr16_2079598_C_T	0.36257	0.181285
																																																												chr16_2103266_C_T	0.36257	0.181285
																																																												chr16_2106227_C_T	0.36257	0.181285
																																																												chr16_2324466_C_T	0.36257	0.181285
																																																												chr16_23403731_C_T	0.36257	0.181285
																																																												chr16_24891019_C_CG	0.36257	0.181285
																																																												chr16_2499410_C_T	0.36257	0.181285
																																																												chr16_28488608_T_C	0.36257	0.181285
																																																												chr16_28887527_G_A	0.36257	0.181285
																																																												chr16_28902303_T_C	0.36257	0.181285
																																																												chr16_293612_G_A	0.36257	0.181285
																																																												chr16_29873419_G_A	0.36257	0.181285
																																																												chr16_30067485_G_A	0.36257	0.181285
																																																												chr16_31484864_G_T	0.36257	0.181285
																																																												chr16_31488038_G_C	0.36257	0.181285
																																																												chr16_3656162_G_GGAGC	0.36257	0.181285
																																																												chr16_3657029_A_T	0.36257	0.181285
																																																												chr16_377672_C_T	0.36257	0.181285
																																																												chr16_4007486_G_A	0.36257	0.181285
																																																												chr16_46672342_C_A	0.36257	0.181285
																																																												chr16_46695612_T_TA	0.36257	0.181285
																																																												chr16_47499872_T_C	0.36257	0.181285
																																																												chr16_47649148_G_A	0.36257	0.181285
																																																												chr16_4787634_CAG_C	0.36257	0.181285
																																																												chr16_4798592_C_T	0.36257	0.181285
																																																												chr16_4800517_T_C	0.36257	0.181285
																																																												chr16_48230486_TC_T	0.36257	0.181285
																																																												chr16_5078843_G_A	0.36257	0.181285
																																																												chr16_5081032_G_A	0.36257	0.181285
																																																												chr16_51137251_G_A	0.36257	0.181285
																																																												chr16_53605597_A_G	0.36257	0.181285
																																																												chr16_53605601_C_T	0.36257	0.181285
																																																												chr16_53692303_C_T	0.36257	0.181285
																																																												chr16_55485610_G_A	0.36257	0.181285
																																																												chr16_56511229_G_C	0.36257	0.181285
																																																												chr16_56514464_A_G	0.36257	0.181285
																																																												chr16_56868301_G_A	0.36257	0.181285
																																																												chr16_56879618_C_T	0.36257	0.181285
																																																												chr16_56886401_C_T	0.36257	0.181285
																																																												chr16_57458317_CAT_C	0.36257	0.181285
																																																												chr16_57904867_C_T	0.36257	0.181285
																																																												chr16_57911807_G_A	0.36257	0.181285
																																																												chr16_57931759_AT_A	0.36257	0.181285
																																																												chr16_58019003_G_A	0.36257	0.181285
																																																												chr16_58184289_A_G	0.36257	0.181285
																																																												chr16_66400879_G_A	0.36257	0.181285
																																																												chr16_66402682_G_A	0.36257	0.181285
																																																												chr16_66469700_G_A	0.36257	0.181285
																																																												chr16_67166607_G_A	0.36257	0.181285
																																																												chr16_67167856_G_A	0.36257	0.181285
																																																												chr16_67288182_C_T	0.36257	0.181285
																																																												chr16_69150670_G_A	0.36257	0.181285
																																																												chr16_69336647_C_T	0.36257	0.181285
																																																												chr16_71568793_T_A	0.36257	0.181285
																																																												chr16_72787648_G_C	0.36257	0.181285
																																																												chr16_72958228_C_T	0.36257	0.181285
																																																												chr16_77362183_C_G	0.36257	0.181285
																																																												chr16_78432576_A_G	0.36257	0.181285
																																																												chr16_81315282_T_G	0.36257	0.181285
																																																												chr16_83146_C_T	0.36257	0.181285
																																																												chr16_854626_C_T	0.36257	0.181285
																																																												chr16_85634001_C_T	0.36257	0.181285
																																																												chr16_85654802_G_C	0.36257	0.181285
																																																												chr16_85661159_C_T	0.36257	0.181285
																																																												chr16_85663010_G_A	0.36257	0.181285
																																																												chr16_85663052_G_A	0.36257	0.181285
																																																												chr16_85672508_C_G	0.36257	0.181285
																																																												chr16_87644551_C_T	0.36257	0.181285
																																																												chr16_87644953_C_T	0.36257	0.181285
																																																												chr16_87645026_C_T	0.36257	0.181285
																																																												chr16_8779557_C_T	0.36257	0.181285
																																																												chr16_88643424_CAG_C	0.36257	0.181285
																																																												chr16_88805466_G_A	0.36257	0.181285
																																																												chr16_89524164_G_A	0.36257	0.181285
																																																												chr17_10392835_G_A	0.36257	0.181285
																																																												chr17_10398875_G_A	0.36257	0.181285
																																																												chr17_10412396_C_T	0.36257	0.181285
																																																												chr17_10525860_G_A	0.36257	0.181285
																																																												chr17_10640375_C_G	0.36257	0.181285
																																																												chr17_10652497_T_C	0.36257	0.181285
																																																												chr17_10655027_G_A	0.36257	0.181285
																																																												chr17_11598799_CT_C	0.36257	0.181285
																																																												chr17_11610453_G_C	0.36257	0.181285
																																																												chr17_11619764_C_T	0.36257	0.181285
																																																												chr17_11719342_T_G	0.36257	0.181285
																																																												chr17_11932057_T_C	0.36257	0.181285
																																																												chr17_12756451_C_T	0.36257	0.181285
																																																												chr17_1474627_T_C	0.36257	0.181285
																																																												chr17_1675923_C_T	0.36257	0.181285
																																																												chr17_17223960_G_A	0.36257	0.181285
																																																												chr17_17228073_G_A	0.36257	0.181285
																																																												chr17_1725776_G_A	0.36257	0.181285
																																																												chr17_1731151_G_T	0.36257	0.181285
																																																												chr17_17796394_G_A	0.36257	0.181285
																																																												chr17_17812538_GC_G	0.36257	0.181285
																																																												chr17_18162632_G_A	0.36257	0.181285
																																																												chr17_18335677_T_A	0.36257	0.181285
																																																												chr17_19542493_C_T	0.36257	0.181285
																																																												chr17_28523977_C_T	0.36257	0.181285
																																																												chr17_28530823_C_T	0.36257	0.181285
																																																												chr17_28535127_T_A	0.36257	0.181285
																																																												chr17_28637119_G_A	0.36257	0.181285
																																																												chr17_28643168_C_T	0.36257	0.181285
																																																												chr17_28739100_C_T	0.36257	0.181285
																																																												chr17_28741140_C_T	0.36257	0.181285
																																																												chr17_28959073_C_T	0.36257	0.181285
																																																												chr17_34996184_G_A	0.36257	0.181285
																																																												chr17_3524296_C_T	0.36257	0.181285
																																																												chr17_3528077_A_G	0.36257	0.181285
																																																												chr17_35576128_A_AAGGC	0.36257	0.181285
																																																												chr17_35746320_G_A	0.36257	0.181285
																																																												chr17_3681906_C_T	0.36257	0.181285
																																																												chr17_37125774_T_C	0.36257	0.181285
																																																												chr17_37130208_C_T	0.36257	0.181285
																																																												chr17_37257713_C_G	0.36257	0.181285
																																																												chr17_37263836_C_T	0.36257	0.181285
																																																												chr17_38331101_A_C	0.36257	0.181285
																																																												chr17_38331420_G_A	0.36257	0.181285
																																																												chr17_38339477_CTGAT_C	0.36257	0.181285
																																																												chr17_3929419_C_T	0.36257	0.181285
																																																												chr17_39670015_G_A	0.36257	0.181285
																																																												chr17_39871530_C_G	0.36257	0.181285
																																																												chr17_40863199_G_A	0.36257	0.181285
																																																												chr17_41040934_C_T	0.36257	0.181285
																																																												chr17_41503656_C_T	0.36257	0.181285
																																																												chr17_41757678_G_A	0.36257	0.181285
																																																												chr17_41767396_C_T	0.36257	0.181285
																																																												chr17_41769459_C_T	0.36257	0.181285
																																																												chr17_41893133_C_T	0.36257	0.181285
																																																												chr17_42404772_C_T	0.36257	0.181285
																																																												chr17_42577673_C_G	0.36257	0.181285
																																																												chr17_44075075_G_A	0.36257	0.181285
																																																												chr17_44257463_C_T	0.36257	0.181285
																																																												chr17_44320642_C_T	0.36257	0.181285
																																																												chr17_44380858_G_C	0.36257	0.181285
																																																												chr17_44397909_C_T	0.36257	0.181285
																																																												chr17_44399487_G_A	0.36257	0.181285
																																																												chr17_44901080_C_T	0.36257	0.181285
																																																												chr17_44901652_G_A	0.36257	0.181285
																																																												chr17_47289726_A_G	0.36257	0.181285
																																																												chr17_4816738_C_T	0.36257	0.181285
																																																												chr17_4821897_T_A	0.36257	0.181285
																																																												chr17_48596545_G_T	0.36257	0.181285
																																																												chr17_48728343_C_T	0.36257	0.181285
																																																												chr17_48958718_T_A	0.36257	0.181285
																																																												chr17_49993578_T_A	0.36257	0.181285
																																																												chr17_49993579_C_A	0.36257	0.181285
																																																												chr17_50621709_C_G	0.36257	0.181285
																																																												chr17_50626699_A_T	0.36257	0.181285
																																																												chr17_50684725_C_T	0.36257	0.181285
																																																												chr17_50684743_A_G	0.36257	0.181285
																																																												chr17_5560019_TTC_T	0.36257	0.181285
																																																												chr17_59079849_G_A	0.36257	0.181285
																																																												chr17_61401752_T_C	0.36257	0.181285
																																																												chr17_61743107_C_T	0.36257	0.181285
																																																												chr17_63703744_C_T	0.36257	0.181285
																																																												chr17_63966170_AG_A	0.36257	0.181285
																																																												chr17_6428394_T_C	0.36257	0.181285
																																																												chr17_6428419_C_G	0.36257	0.181285
																																																												chr17_6428458_G_A	0.36257	0.181285
																																																												chr17_65225461_C_T	0.36257	0.181285
																																																												chr17_68539892_C_T	0.36257	0.181285
																																																												chr17_69153917_C_T	0.36257	0.181285
																																																												chr17_72122900_A_C	0.36257	0.181285
																																																												chr17_7224322_C_T	0.36257	0.181285
																																																												chr17_7285119_C_T	0.36257	0.181285
																																																												chr17_7285828_C_T	0.36257	0.181285
																																																												chr17_73201311_G_A	0.36257	0.181285
																																																												chr17_74285140_G_A	0.36257	0.181285
																																																												chr17_74301047_T_C	0.36257	0.181285
																																																												chr17_75283497_C_T	0.36257	0.181285
																																																												chr17_75742633_G_A	0.36257	0.181285
																																																												chr17_75835426_C_T	0.36257	0.181285
																																																												chr17_75835437_C_G	0.36257	0.181285
																																																												chr17_76472691_C_T	0.36257	0.181285
																																																												chr17_7703396_T_TG	0.36257	0.181285
																																																												chr17_7703403_GC_G	0.36257	0.181285
																																																												chr17_78125816_G_A	0.36257	0.181285
																																																												chr17_7906909_C_T	0.36257	0.181285
																																																												chr17_80089876_A_ACTGT	0.36257	0.181285
																																																												chr17_80105132_G_C	0.36257	0.181285
																																																												chr17_80214309_C_T	0.36257	0.181285
																																																												chr17_80337595_G_A	0.36257	0.181285
																																																												chr17_8109990_G_T	0.36257	0.181285
																																																												chr17_8150043_G_A	0.36257	0.181285
																																																												chr17_81535129_A_T	0.36257	0.181285
																																																												chr17_81536267_G_A	0.36257	0.181285
																																																												chr17_82055211_A_G	0.36257	0.181285
																																																												chr17_8229904_CAG_C	0.36257	0.181285
																																																												chr17_8230562_C_A	0.36257	0.181285
																																																												chr17_8235949_G_C	0.36257	0.181285
																																																												chr18_10487590_T_C	0.36257	0.181285
																																																												chr18_13884767_C_G	0.36257	0.181285
																																																												chr18_22968886_G_A	0.36257	0.181285
																																																												chr18_30996828_G_A	0.36257	0.181285
																																																												chr18_3131452_C_T	0.36257	0.181285
																																																												chr18_31345995_T_A	0.36257	0.181285
																																																												chr18_3135669_C_T	0.36257	0.181285
																																																												chr18_3168827_C_T	0.36257	0.181285
																																																												chr18_34858314_G_A	0.36257	0.181285
																																																												chr18_36260036_G_A	0.36257	0.181285
																																																												chr18_46485116_C_T	0.36257	0.181285
																																																												chr18_46505847_C_T	0.36257	0.181285
																																																												chr18_46533293_C_T	0.36257	0.181285
																																																												chr18_47063285_A_G	0.36257	0.181285
																																																												chr18_49044157_C_A	0.36257	0.181285
																																																												chr18_49333800_A_T	0.36257	0.181285
																																																												chr18_49847146_C_T	0.36257	0.181285
																																																												chr18_49877863_C_T	0.36257	0.181285
																																																												chr18_53157482_C_T	0.36257	0.181285
																																																												chr18_58351028_C_A	0.36257	0.181285
																																																												chr18_59347533_T_G	0.36257	0.181285
																																																												chr18_59466861_G_A	0.36257	0.181285
																																																												chr18_62384791_C_A	0.36257	0.181285
																																																												chr18_63499123_G_T	0.36257	0.181285
																																																												chr18_63712667_G_A	0.36257	0.181285
																																																												chr18_7050792_T_G	0.36257	0.181285
																																																												chr19_10146439_G_A	0.36257	0.181285
																																																												chr19_1074648_C_A	0.36257	0.181285
																																																												chr19_1079728_G_T	0.36257	0.181285
																																																												chr19_11107436_G_A	0.36257	0.181285
																																																												chr19_11209012_C_T	0.36257	0.181285
																																																												chr19_11221949_C_T	0.36257	0.181285
																																																												chr19_11237705_G_A	0.36257	0.181285
																																																												chr19_11243094_G_A	0.36257	0.181285
																																																												chr19_11245706_C_G	0.36257	0.181285
																																																												chr19_11576720_G_A	0.36257	0.181285
																																																												chr19_12897833_A_G	0.36257	0.181285
																																																												chr19_12943574_C_A	0.36257	0.181285
																																																												chr19_13335853_G_C	0.36257	0.181285
																																																												chr19_13923379_G_A	0.36257	0.181285
																																																												chr19_1399168_G_A	0.36257	0.181285
																																																												chr19_14563902_C_T	0.36257	0.181285
																																																												chr19_15191832_C_T	0.36257	0.181285
																																																												chr19_15879893_C_T	0.36257	0.181285
																																																												chr19_16495796_T_TA	0.36257	0.181285
																																																												chr19_17202196_G_A	0.36257	0.181285
																																																												chr19_17455817_C_T	0.36257	0.181285
																																																												chr19_17821363_G_GC	0.36257	0.181285
																																																												chr19_18168725_G_C	0.36257	0.181285
																																																												chr19_18598838_CG_C	0.36257	0.181285
																																																												chr19_19197032_C_T	0.36257	0.181285
																																																												chr19_2251169_C_T	0.36257	0.181285
																																																												chr19_2435144_C_T	0.36257	0.181285
																																																												chr19_32676508_T_C	0.36257	0.181285
																																																												chr19_32843932_G_A	0.36257	0.181285
																																																												chr19_32864261_C_T	0.36257	0.181285
																																																												chr19_33215962_C_T	0.36257	0.181285
																																																												chr19_33387417_C_T	0.36257	0.181285
																																																												chr19_33388032_C_T	0.36257	0.181285
																																																												chr19_33512628_G_A	0.36257	0.181285
																																																												chr19_34368616_C_T	0.36257	0.181285
																																																												chr19_34378971_C_T	0.36257	0.181285
																																																												chr19_35032542_G_A	0.36257	0.181285
																																																												chr19_35033557_G_A	0.36257	0.181285
																																																												chr19_35033874_G_T	0.36257	0.181285
																																																												chr19_35831678_A_AC	0.36257	0.181285
																																																												chr19_38443742_C_T	0.36257	0.181285
																																																												chr19_38458247_G_A	0.36257	0.181285
																																																												chr19_38460380_G_A	0.36257	0.181285
																																																												chr19_38467810_C_T	0.36257	0.181285
																																																												chr19_38499706_G_A	0.36257	0.181285
																																																												chr19_38721562_G_A	0.36257	0.181285
																																																												chr19_40398690_T_A	0.36257	0.181285
																																																												chr19_40625886_G_A	0.36257	0.181285
																																																												chr19_40625901_G_A	0.36257	0.181285
																																																												chr19_4097326_G_A	0.36257	0.181285
																																																												chr19_41095936_C_T	0.36257	0.181285
																																																												chr19_41253641_G_A	0.36257	0.181285
																																																												chr19_41352923_A_C	0.36257	0.181285
																																																												chr19_41354777_TGTGCAGGCGA_T	0.36257	0.181285
																																																												chr19_41424462_G_A	0.36257	0.181285
																																																												chr19_41879621_G_A	0.36257	0.181285
																																																												chr19_42297158_G_A	0.36257	0.181285
																																																												chr19_42299983_C_T	0.36257	0.181285
																																																												chr19_43508835_G_A	0.36257	0.181285
																																																												chr19_43511454_C_T	0.36257	0.181285
																																																												chr19_44705631_C_T	0.36257	0.181285
																																																												chr19_45311762_C_T	0.36257	0.181285
																																																												chr19_45413992_C_T	0.36257	0.181285
																																																												chr19_45553822_C_A	0.36257	0.181285
																																																												chr19_45677787_C_A	0.36257	0.181285
																																																												chr19_45782275_G_A	0.36257	0.181285
																																																												chr19_46623888_A_G	0.36257	0.181285
																																																												chr19_46623997_G_A	0.36257	0.181285
																																																												chr19_47716667_C_T	0.36257	0.181285
																																																												chr19_48493851_G_A	0.36257	0.181285
																																																												chr19_48703884_AC_A	0.36257	0.181285
																																																												chr19_48795444_CT_C	0.36257	0.181285
																																																												chr19_48795446_C_A	0.36257	0.181285
																																																												chr19_48797317_C_T	0.36257	0.181285
																																																												chr19_48971014_G_A	0.36257	0.181285
																																																												chr19_48985975_C_T	0.36257	0.181285
																																																												chr19_48992999_G_C	0.36257	0.181285
																																																												chr19_49453401_G_A	0.36257	0.181285
																																																												chr19_49832149_C_T	0.36257	0.181285
																																																												chr19_49832329_C_T	0.36257	0.181285
																																																												chr19_50286524_G_A	0.36257	0.181285
																																																												chr19_50292310_G_A	0.36257	0.181285
																																																												chr19_50309767_T_TGCC	0.36257	0.181285
																																																												chr19_50309767_T_TGGCCC	0.36257	0.181285
																																																												chr19_50309767_T_TGGCCCCCCCCCCC	0.36257	0.181285
																																																												chr19_51346920_C_T	0.36257	0.181285
																																																												chr19_53803987_TC_T	0.36257	0.181285
																																																												chr19_54124639_G_A	0.36257	0.181285
																																																												chr19_54939866_T_TAGATCGGCTGCTGC	0.36257	0.181285
																																																												chr19_55132926_G_C	0.36257	0.181285
																																																												chr19_55154095_G_A	0.36257	0.181285
																																																												chr19_55154782_T_C	0.36257	0.181285
																																																												chr19_57235379_C_T	0.36257	0.181285
																																																												chr19_6375430_A_C	0.36257	0.181285
																																																												chr19_7122761_G_A	0.36257	0.181285
																																																												chr19_7526878_G_A	0.36257	0.181285
																																																												chr19_7540314_T_G	0.36257	0.181285
																																																												chr19_7560651_G_A	0.36257	0.181285
																																																												chr19_7561312_G_A	0.36257	0.181285
																																																												chr19_7933924_C_T	0.36257	0.181285
																																																												chr19_8589561_G_A	0.36257	0.181285
																																																												chr19_8589985_G_A	0.36257	0.181285
																																																												chr19_920323_C_T	0.36257	0.181285
																																																												chr19_9848051_C_T	0.36257	0.181285
																																																												chr1_100218649_G_A	0.36257	0.181285
																																																												chr1_102979061_G_A	0.36257	0.181285
																																																												chr1_1041678_CGCTCCGGCCAGTGCCAGGGTCGAGGTGAGCGGCTCCCCCGGGGGAGG_C	0.36257	0.181285
																																																												chr1_109340769_C_T	0.36257	0.181285
																																																												chr1_11027615_C_T	0.36257	0.181285
																																																												chr1_11043482_C_T	0.36257	0.181285
																																																												chr1_111982722_G_T	0.36257	0.181285
																																																												chr1_114673245_A_G	0.36257	0.181285
																																																												chr1_114677465_C_T	0.36257	0.181285
																																																												chr1_114739755_G_C	0.36257	0.181285
																																																												chr1_115663920_C_G	0.36257	0.181285
																																																												chr1_115663973_C_T	0.36257	0.181285
																																																												chr1_115664090_C_T	0.36257	0.181285
																																																												chr1_115684001_G_A	0.36257	0.181285
																																																												chr1_115701389_T_C	0.36257	0.181285
																																																												chr1_117988108_C_CA	0.36257	0.181285
																																																												chr1_117991420_C_A	0.36257	0.181285
																																																												chr1_11952691_G_C	0.36257	0.181285
																																																												chr1_11954863_C_T	0.36257	0.181285
																																																												chr1_11972899_C_T	0.36257	0.181285
																																																												chr1_1232963_C_T	0.36257	0.181285
																																																												chr1_1332159_G_A	0.36257	0.181285
																																																												chr1_145912531_C_T	0.36257	0.181285
																																																												chr1_146018399_C_A	0.36257	0.181285
																																																												chr1_147908257_G_C	0.36257	0.181285
																																																												chr1_150554594_C_CTT	0.36257	0.181285
																																																												chr1_154436005_G_A	0.36257	0.181285
																																																												chr1_154571826_G_A	0.36257	0.181285
																																																												chr1_155291846_G_A	0.36257	0.181285
																																																												chr1_155853480_G_A	0.36257	0.181285
																																																												chr1_156135260_C_T	0.36257	0.181285
																																																												chr1_156138507_C_T	0.36257	0.181285
																																																												chr1_156548207_G_A	0.36257	0.181285
																																																												chr1_156569458_G_A	0.36257	0.181285
																																																												chr1_156874392_C_T	0.36257	0.181285
																																																												chr1_156876544_C_T	0.36257	0.181285
																																																												chr1_156881473_C_T	0.36257	0.181285
																																																												chr1_159714026_G_C	0.36257	0.181285
																																																												chr1_160031510_G_A	0.36257	0.181285
																																																												chr1_160127617_G_A	0.36257	0.181285
																																																												chr1_160352915_G_A	0.36257	0.181285
																																																												chr1_160357213_T_C	0.36257	0.181285
																																																												chr1_160416067_G_A	0.36257	0.181285
																																																												chr1_160425131_G_A	0.36257	0.181285
																																																												chr1_161171133_G_A	0.36257	0.181285
																																																												chr1_161819730_C_T	0.36257	0.181285
																																																												chr1_161851816_A_G	0.36257	0.181285
																																																												chr1_165743313_T_A	0.36257	0.181285
																																																												chr1_169468729_T_C	0.36257	0.181285
																																																												chr1_169515571_G_A	0.36257	0.181285
																																																												chr1_171209038_A_ACT	0.36257	0.181285
																																																												chr1_171652545_GA_G	0.36257	0.181285
																																																												chr1_175330101_G_A	0.36257	0.181285
																																																												chr1_179561327_C_T	0.36257	0.181285
																																																												chr1_180271932_G_A	0.36257	0.181285
																																																												chr1_181483985_T_C	0.36257	0.181285
																																																												chr1_183230999_T_C	0.36257	0.181285
																																																												chr1_185865844_A_G	0.36257	0.181285
																																																												chr1_186070741_G_T	0.36257	0.181285
																																																												chr1_186137576_G_A	0.36257	0.181285
																																																												chr1_18691768_G_A	0.36257	0.181285
																																																												chr1_18877594_A_C	0.36257	0.181285
																																																												chr1_18883153_C_T	0.36257	0.181285
																																																												chr1_192811014_C_T	0.36257	0.181285
																																																												chr1_197146355_G_GC	0.36257	0.181285
																																																												chr1_198749475_G_A	0.36257	0.181285
																																																												chr1_201041534_G_A	0.36257	0.181285
																																																												chr1_201061409_C_T	0.36257	0.181285
																																																												chr1_201078033_G_A	0.36257	0.181285
																																																												chr1_201089260_A_G	0.36257	0.181285
																																																												chr1_201091983_G_A	0.36257	0.181285
																																																												chr1_201365644_G_A	0.36257	0.181285
																																																												chr1_202605754_T_A	0.36257	0.181285
																																																												chr1_205927925_C_T	0.36257	0.181285
																																																												chr1_205929954_C_T	0.36257	0.181285
																																																												chr1_206768644_G_A	0.36257	0.181285
																																																												chr1_20704666_C_T	0.36257	0.181285
																																																												chr1_207620066_G_A	0.36257	0.181285
																																																												chr1_207757538_A_G	0.36257	0.181285
																																																												chr1_209615333_G_A	0.36257	0.181285
																																																												chr1_209615363_G_A	0.36257	0.181285
																																																												chr1_209630644_G_A	0.36257	0.181285
																																																												chr1_209938277_G_A	0.36257	0.181285
																																																												chr1_212895053_TGTAA_T	0.36257	0.181285
																																																												chr1_214383841_G_A	0.36257	0.181285
																																																												chr1_214384506_C_A	0.36257	0.181285
																																																												chr1_21563194_G_A	0.36257	0.181285
																																																												chr1_215648657_G_A	0.36257	0.181285
																																																												chr1_215741375_C_T	0.36257	0.181285
																																																												chr1_216246584_C_G	0.36257	0.181285
																																																												chr1_216325524_G_GTGGC	0.36257	0.181285
																																																												chr1_21831024_C_T	0.36257	0.181285
																																																												chr1_21857332_C_T	0.36257	0.181285
																																																												chr1_21874517_G_A	0.36257	0.181285
																																																												chr1_21880783_C_T	0.36257	0.181285
																																																												chr1_21887971_C_T	0.36257	0.181285
																																																												chr1_220190121_C_T	0.36257	0.181285
																																																												chr1_220195302_C_T	0.36257	0.181285
																																																												chr1_220884247_C_T	0.36257	0.181285
																																																												chr1_222990651_C_T	0.36257	0.181285
																																																												chr1_222991599_C_T	0.36257	0.181285
																																																												chr1_223003037_G_A	0.36257	0.181285
																																																												chr1_223112032_C_T	0.36257	0.181285
																																																												chr1_22502442_G_A	0.36257	0.181285
																																																												chr1_226365057_T_C	0.36257	0.181285
																																																												chr1_228213693_C_G	0.36257	0.181285
																																																												chr1_228369967_G_A	0.36257	0.181285
																																																												chr1_228374009_C_T	0.36257	0.181285
																																																												chr1_228425121_G_A	0.36257	0.181285
																																																												chr1_22912497_C_T	0.36257	0.181285
																																																												chr1_230236034_G_A	0.36257	0.181285
																																																												chr1_235803004_C_G	0.36257	0.181285
																																																												chr1_236757492_C_A	0.36257	0.181285
																																																												chr1_236832031_G_A	0.36257	0.181285
																																																												chr1_237700351_G_A	0.36257	0.181285
																																																												chr1_23798161_C_A	0.36257	0.181285
																																																												chr1_23820565_G_A	0.36257	0.181285
																																																												chr1_241853401_G_A	0.36257	0.181285
																																																												chr1_241858601_G_C	0.36257	0.181285
																																																												chr1_243274633_G_T	0.36257	0.181285
																																																												chr1_2598274_C_T	0.36257	0.181285
																																																												chr1_26042628_C_T	0.36257	0.181285
																																																												chr1_26042704_C_G	0.36257	0.181285
																																																												chr1_26185068_C_T	0.36257	0.181285
																																																												chr1_26913676_G_A	0.36257	0.181285
																																																												chr1_26941535_G_A	0.36257	0.181285
																																																												chr1_29015710_C_T	0.36257	0.181285
																																																												chr1_29035914_C_T	0.36257	0.181285
																																																												chr1_34785309_G_A	0.36257	0.181285
																																																												chr1_34868791_CAGGG_C	0.36257	0.181285
																																																												chr1_34900173_T_A	0.36257	0.181285
																																																												chr1_36085054_C_T	0.36257	0.181285
																																																												chr1_3722057_G_A	0.36257	0.181285
																																																												chr1_40310146_C_T	0.36257	0.181285
																																																												chr1_40818177_T_C	0.36257	0.181285
																																																												chr1_42750246_G_A	0.36257	0.181285
																																																												chr1_42752366_C_G	0.36257	0.181285
																																																												chr1_42759284_C_G	0.36257	0.181285
																																																												chr1_42929229_G_A	0.36257	0.181285
																																																												chr1_43186791_ACT_A	0.36257	0.181285
																																																												chr1_43222962_C_T	0.36257	0.181285
																																																												chr1_43226984_A_G	0.36257	0.181285
																																																												chr1_43243264_G_T	0.36257	0.181285
																																																												chr1_43243335_C_T	0.36257	0.181285
																																																												chr1_43340027_T_C	0.36257	0.181285
																																																												chr1_44826486_A_G	0.36257	0.181285
																																																												chr1_44831706_G_A	0.36257	0.181285
																																																												chr1_44831715_G_A	0.36257	0.181285
																																																												chr1_44941509_CT_C	0.36257	0.181285
																																																												chr1_45332445_C_T	0.36257	0.181285
																																																												chr1_45508266_C_T	0.36257	0.181285
																																																												chr1_46260943_A_T	0.36257	0.181285
																																																												chr1_47416547_G_A	0.36257	0.181285
																																																												chr1_53210561_G_A	0.36257	0.181285
																																																												chr1_53210659_G_T	0.36257	0.181285
																																																												chr1_53262508_T_C	0.36257	0.181285
																																																												chr1_55052746_GT_G	0.36257	0.181285
																																																												chr1_56867619_C_T	0.36257	0.181285
																																																												chr1_56945935_C_T	0.36257	0.181285
																																																												chr1_5874890_C_T	0.36257	0.181285
																																																												chr1_5904721_G_A	0.36257	0.181285
																																																												chr1_5904739_C_A	0.36257	0.181285
																																																												chr1_5904752_AG_A	0.36257	0.181285
																																																												chr1_62604035_T_G	0.36257	0.181285
																																																												chr1_63419380_C_T	0.36257	0.181285
																																																												chr1_63654375_G_A	0.36257	0.181285
																																																												chr1_6444635_C_T	0.36257	0.181285
																																																												chr1_6470829_T_C	0.36257	0.181285
																																																												chr1_6473105_G_A	0.36257	0.181285
																																																												chr1_6571211_C_T	0.36257	0.181285
																																																												chr1_68431560_G_A	0.36257	0.181285
																																																												chr1_68439568_C_A	0.36257	0.181285
																																																												chr1_74369114_G_A	0.36257	0.181285
																																																												chr1_75761173_G_GCTAGAATGAGTTA	0.36257	0.181285
																																																												chr1_7747722_C_T	0.36257	0.181285
																																																												chr1_77917714_A_G	0.36257	0.181285
																																																												chr1_90937974_T_C	0.36257	0.181285
																																																												chr1_90940482_C_CT	0.36257	0.181285
																																																												chr1_9245356_A_G	0.36257	0.181285
																																																												chr1_94005517_T_C	0.36257	0.181285
																																																												chr1_97306269_C_T	0.36257	0.181285
																																																												chr1_97450207_A_G	0.36257	0.181285
																																																												chr1_99888007_T_C	0.36257	0.181285
																																																												chr1_99888012_C_CTG	0.36257	0.181285
																																																												chr1_99888013_A_AT	0.36257	0.181285
																																																												chr20_10412685_A_G	0.36257	0.181285
																																																												chr20_17498845_G_A	0.36257	0.181285
																																																												chr20_2394477_G_A	0.36257	0.181285
																																																												chr20_2394496_G_GGGTA	0.36257	0.181285
																																																												chr20_2394498_TGC_T	0.36257	0.181285
																																																												chr20_2398006_G_A	0.36257	0.181285
																																																												chr20_2399579_C_T	0.36257	0.181285
																																																												chr20_2403431_C_T	0.36257	0.181285
																																																												chr20_3221871_G_T	0.36257	0.181285
																																																												chr20_3230797_G_A	0.36257	0.181285
																																																												chr20_32798561_G_A	0.36257	0.181285
																																																												chr20_33438993_G_T	0.36257	0.181285
																																																												chr20_34285607_G_A	0.36257	0.181285
																																																												chr20_36194221_C_T	0.36257	0.181285
																																																												chr20_37204825_T_G	0.36257	0.181285
																																																												chr20_41352633_AC_A	0.36257	0.181285
																																																												chr20_41405402_G_C	0.36257	0.181285
																																																												chr20_41405416_C_G	0.36257	0.181285
																																																												chr20_41423575_G_A	0.36257	0.181285
																																																												chr20_42106790_G_C	0.36257	0.181285
																																																												chr20_44978453_A_G	0.36257	0.181285
																																																												chr20_44997247_G_A	0.36257	0.181285
																																																												chr20_45207123_C_T	0.36257	0.181285
																																																												chr20_45957668_G_A	0.36257	0.181285
																																																												chr20_45963787_G_A	0.36257	0.181285
																																																												chr20_45967740_G_A	0.36257	0.181285
																																																												chr20_45967790_C_T	0.36257	0.181285
																																																												chr20_46010972_G_C	0.36257	0.181285
																																																												chr20_46014394_T_C	0.36257	0.181285
																																																												chr20_46128329_G_T	0.36257	0.181285
																																																												chr20_49028659_G_A	0.36257	0.181285
																																																												chr20_49514323_G_A	0.36257	0.181285
																																																												chr20_49550080_C_T	0.36257	0.181285
																																																												chr20_5313966_C_T	0.36257	0.181285
																																																												chr20_54172945_C_T	0.36257	0.181285
																																																												chr20_56386439_C_T	0.36257	0.181285
																																																												chr20_62837209_G_A	0.36257	0.181285
																																																												chr20_62837227_G_A	0.36257	0.181285
																																																												chr20_64219957_G_A	0.36257	0.181285
																																																												chr20_64222047_C_T	0.36257	0.181285
																																																												chr21_18343543_T_C	0.36257	0.181285
																																																												chr21_25891796_C_T	0.36257	0.181285
																																																												chr21_25897649_G_A	0.36257	0.181285
																																																												chr21_33349227_G_A	0.36257	0.181285
																																																												chr21_34792307_GA_G	0.36257	0.181285
																																																												chr21_34792311_G_GCC	0.36257	0.181285
																																																												chr21_36135244_G_A	0.36257	0.181285
																																																												chr21_36461247_G_A	0.36257	0.181285
																																																												chr21_36754284_C_T	0.36257	0.181285
																																																												chr21_40042670_C_A	0.36257	0.181285
																																																												chr21_40093807_C_T	0.36257	0.181285
																																																												chr21_40347901_C_T	0.36257	0.181285
																																																												chr21_42863444_T_A	0.36257	0.181285
																																																												chr21_44366850_A_AC	0.36257	0.181285
																																																												chr21_44369290_G_T	0.36257	0.181285
																																																												chr21_44406041_A_T	0.36257	0.181285
																																																												chr21_44435162_C_T	0.36257	0.181285
																																																												chr21_45487465_G_A	0.36257	0.181285
																																																												chr21_45491268_GC_G	0.36257	0.181285
																																																												chr21_45493502_G_A	0.36257	0.181285
																																																												chr21_46003939_C_T	0.36257	0.181285
																																																												chr21_46112431_G_A	0.36257	0.181285
																																																												chr21_46118627_G_A	0.36257	0.181285
																																																												chr21_46124685_G_A	0.36257	0.181285
																																																												chr21_46124912_G_A	0.36257	0.181285
																																																												chr21_46428477_C_G	0.36257	0.181285
																																																												chr21_46432004_TG_T	0.36257	0.181285
																																																												chr22_18085160_T_C	0.36257	0.181285
																																																												chr22_19064993_C_T	0.36257	0.181285
																																																												chr22_19764219_G_A	0.36257	0.181285
																																																												chr22_19764247_A_G	0.36257	0.181285
																																																												chr22_19918141_A_C	0.36257	0.181285
																																																												chr22_19968551_C_T	0.36257	0.181285
																																																												chr22_20430487_C_T	0.36257	0.181285
																																																												chr22_23253843_C_T	0.36257	0.181285
																																																												chr22_23290351_C_T	0.36257	0.181285
																																																												chr22_23894836_C_T	0.36257	0.181285
																																																												chr22_23894945_G_A	0.36257	0.181285
																																																												chr22_24060107_C_T	0.36257	0.181285
																																																												chr22_24063139_C_T	0.36257	0.181285
																																																												chr22_24113569_G_A	0.36257	0.181285
																																																												chr22_24321740_C_T	0.36257	0.181285
																																																												chr22_24334471_G_A	0.36257	0.181285
																																																												chr22_25202694_G_T	0.36257	0.181285
																																																												chr22_25231737_T_G	0.36257	0.181285
																																																												chr22_29480720_TGCGCGGCGCGGTGCTGCGCCTGG_T	0.36257	0.181285
																																																												chr22_35386793_C_G	0.36257	0.181285
																																																												chr22_35393570_C_A	0.36257	0.181285
																																																												chr22_37018363_C_T	0.36257	0.181285
																																																												chr22_37096038_G_A	0.36257	0.181285
																																																												chr22_37726011_ACT_A	0.36257	0.181285
																																																												chr22_37974166_T_G	0.36257	0.181285
																																																												chr22_38074305_A_C	0.36257	0.181285
																																																												chr22_38120873_C_T	0.36257	0.181285
																																																												chr22_38169411_G_A	0.36257	0.181285
																																																												chr22_38566702_C_T	0.36257	0.181285
																																																												chr22_40411748_C_T	0.36257	0.181285
																																																												chr22_40418825_G_A	0.36257	0.181285
																																																												chr22_40681717_G_A	0.36257	0.181285
																																																												chr22_41880945_G_T	0.36257	0.181285
																																																												chr22_45740492_G_A	0.36257	0.181285
																																																												chr22_46353829_G_A	0.36257	0.181285
																																																												chr22_46365311_G_A	0.36257	0.181285
																																																												chr22_46369784_G_C	0.36257	0.181285
																																																												chr22_46409057_C_T	0.36257	0.181285
																																																												chr22_49787417_C_A	0.36257	0.181285
																																																												chr22_49903848_CG_C	0.36257	0.181285
																																																												chr22_50219346_C_T	0.36257	0.181285
																																																												chr22_50220794_C_A	0.36257	0.181285
																																																												chr22_50226746_C_T	0.36257	0.181285
																																																												chr22_50722037_G_A	0.36257	0.181285
																																																												chr22_50722298_G_A	0.36257	0.181285
																																																												chr2_107997852_G_C	0.36257	0.181285
																																																												chr2_108897217_G_A	0.36257	0.181285
																																																												chr2_110169813_G_A	0.36257	0.181285
																																																												chr2_112021433_A_T	0.36257	0.181285
																																																												chr2_112021516_A_G	0.36257	0.181285
																																																												chr2_11765722_C_T	0.36257	0.181285
																																																												chr2_120951259_G_A	0.36257	0.181285
																																																												chr2_120951293_G_A	0.36257	0.181285
																																																												chr2_120955409_G_A	0.36257	0.181285
																																																												chr2_1259442_G_A	0.36257	0.181285
																																																												chr2_127053918_G_A	0.36257	0.181285
																																																												chr2_127259382_G_A	0.36257	0.181285
																																																												chr2_127608799_C_T	0.36257	0.181285
																																																												chr2_1316263_A_C	0.36257	0.181285
																																																												chr2_135809561_G_A	0.36257	0.181285
																																																												chr2_135851421_C_T	0.36257	0.181285
																																																												chr2_135856871_C_T	0.36257	0.181285
																																																												chr2_1367472_TA_T	0.36257	0.181285
																																																												chr2_147948112_A_G	0.36257	0.181285
																																																												chr2_1484734_G_A	0.36257	0.181285
																																																												chr2_151501423_G_A	0.36257	0.181285
																																																												chr2_151531823_C_T	0.36257	0.181285
																																																												chr2_151546371_G_A	0.36257	0.181285
																																																												chr2_151549692_G_A	0.36257	0.181285
																																																												chr2_15179047_C_T	0.36257	0.181285
																																																												chr2_15218888_C_T	0.36257	0.181285
																																																												chr2_15287132_G_C	0.36257	0.181285
																																																												chr2_15292648_A_G	0.36257	0.181285
																																																												chr2_156550668_G_A	0.36257	0.181285
																																																												chr2_157761017_A_G	0.36257	0.181285
																																																												chr2_162281327_C_A	0.36257	0.181285
																																																												chr2_165176133_T_C	0.36257	0.181285
																																																												chr2_165323372_C_T	0.36257	0.181285
																																																												chr2_165755020_C_T	0.36257	0.181285
																																																												chr2_166041277_T_A	0.36257	0.181285
																																																												chr2_1666283_C_T	0.36257	0.181285
																																																												chr2_168163704_A_T	0.36257	0.181285
																																																												chr2_169497626_G_C	0.36257	0.181285
																																																												chr2_169914063_A_G	0.36257	0.181285
																																																												chr2_169949930_G_T	0.36257	0.181285
																																																												chr2_170853994_T_G	0.36257	0.181285
																																																												chr2_171435140_G_A	0.36257	0.181285
																																																												chr2_174749950_C_T	0.36257	0.181285
																																																												chr2_176117033_T_C	0.36257	0.181285
																																																												chr2_176117099_G_A	0.36257	0.181285
																																																												chr2_176117303_C_G	0.36257	0.181285
																																																												chr2_177493158_C_T	0.36257	0.181285
																																																												chr2_177875886_G_C	0.36257	0.181285
																																																												chr2_177898072_C_T	0.36257	0.181285
																																																												chr2_178014388_G_A	0.36257	0.181285
																																																												chr2_178584743_C_T	0.36257	0.181285
																																																												chr2_178706956_T_G	0.36257	0.181285
																																																												chr2_178774306_G_A	0.36257	0.181285
																																																												chr2_178804623_G_A	0.36257	0.181285
																																																												chr2_178804626_G_A	0.36257	0.181285
																																																												chr2_182953240_C_T	0.36257	0.181285
																																																												chr2_182983360_G_A	0.36257	0.181285
																																																												chr2_188999866_G_A	0.36257	0.181285
																																																												chr2_190997898_A_G	0.36257	0.181285
																																																												chr2_197707126_G_T	0.36257	0.181285
																																																												chr2_19935542_A_G	0.36257	0.181285
																																																												chr2_19953933_G_A	0.36257	0.181285
																																																												chr2_20006080_G_A	0.36257	0.181285
																																																												chr2_201744339_C_T	0.36257	0.181285
																																																												chr2_205499940_G_A	0.36257	0.181285
																																																												chr2_206149894_C_T	0.36257	0.181285
																																																												chr2_206152421_G_C	0.36257	0.181285
																																																												chr2_208243545_G_A	0.36257	0.181285
																																																												chr2_208325360_C_T	0.36257	0.181285
																																																												chr2_208346152_G_T	0.36257	0.181285
																																																												chr2_208352664_C_T	0.36257	0.181285
																																																												chr2_209786138_G_A	0.36257	0.181285
																																																												chr2_209831517_G_A	0.36257	0.181285
																																																												chr2_209976241_G_A	0.36257	0.181285
																																																												chr2_209982251_G_A	0.36257	0.181285
																																																												chr2_21004613_G_A	0.36257	0.181285
																																																												chr2_210217972_C_T	0.36257	0.181285
																																																												chr2_21027985_T_C	0.36257	0.181285
																																																												chr2_21028495_G_A	0.36257	0.181285
																																																												chr2_210606815_G_A	0.36257	0.181285
																																																												chr2_211383652_G_A	0.36257	0.181285
																																																												chr2_211562019_T_C	0.36257	0.181285
																																																												chr2_211725146_G_A	0.36257	0.181285
																																																												chr2_214986545_G_A	0.36257	0.181285
																																																												chr2_215376644_G_T	0.36257	0.181285
																																																												chr2_215409619_G_A	0.36257	0.181285
																																																												chr2_216051546_C_T	0.36257	0.181285
																																																												chr2_216475287_A_G	0.36257	0.181285
																																																												chr2_218323302_G_A	0.36257	0.181285
																																																												chr2_218387204_T_C	0.36257	0.181285
																																																												chr2_218662244_G_C	0.36257	0.181285
																																																												chr2_218812266_G_C	0.36257	0.181285
																																																												chr2_218814581_G_C	0.36257	0.181285
																																																												chr2_218830055_G_A	0.36257	0.181285
																																																												chr2_218893057_A_C	0.36257	0.181285
																																																												chr2_219211024_G_A	0.36257	0.181285
																																																												chr2_219420252_A_C	0.36257	0.181285
																																																												chr2_219556652_G_A	0.36257	0.181285
																																																												chr2_219568063_G_GT	0.36257	0.181285
																																																												chr2_219572451_G_A	0.36257	0.181285
																																																												chr2_219632103_G_A	0.36257	0.181285
																																																												chr2_226795459_C_T	0.36257	0.181285
																																																												chr2_226797622_G_A	0.36257	0.181285
																																																												chr2_226798546_G_T	0.36257	0.181285
																																																												chr2_227103985_TAG_T	0.36257	0.181285
																																																												chr2_227237970_T_TTGTG	0.36257	0.181285
																																																												chr2_227309295_T_C	0.36257	0.181285
																																																												chr2_231109406_A_G	0.36257	0.181285
																																																												chr2_232523092_C_T	0.36257	0.181285
																																																												chr2_232534010_G_A	0.36257	0.181285
																																																												chr2_232541423_CCT_C	0.36257	0.181285
																																																												chr2_232544367_G_T	0.36257	0.181285
																																																												chr2_232819863_G_T	0.36257	0.181285
																																																												chr2_232832882_G_A	0.36257	0.181285
																																																												chr2_232832921_G_A	0.36257	0.181285
																																																												chr2_232847467_C_T	0.36257	0.181285
																																																												chr2_233693162_GT_G	0.36257	0.181285
																																																												chr2_233729337_GAA_G	0.36257	0.181285
																																																												chr2_233768226_C_T	0.36257	0.181285
																																																												chr2_237360107_G_A	0.36257	0.181285
																																																												chr2_237395121_G_A	0.36257	0.181285
																																																												chr2_240014803_T_TG	0.36257	0.181285
																																																												chr2_240587054_T_G	0.36257	0.181285
																																																												chr2_240592115_G_A	0.36257	0.181285
																																																												chr2_240721011_G_A	0.36257	0.181285
																																																												chr2_240722623_C_G	0.36257	0.181285
																																																												chr2_240868971_C_T	0.36257	0.181285
																																																												chr2_240875126_G_A	0.36257	0.181285
																																																												chr2_24212729_C_T	0.36257	0.181285
																																																												chr2_24299940_T_C	0.36257	0.181285
																																																												chr2_24706960_T_G	0.36257	0.181285
																																																												chr2_24841302_C_T	0.36257	0.181285
																																																												chr2_25161269_C_A	0.36257	0.181285
																																																												chr2_25164657_G_A	0.36257	0.181285
																																																												chr2_26465703_C_T	0.36257	0.181285
																																																												chr2_26479325_C_T	0.36257	0.181285
																																																												chr2_26484529_C_T	0.36257	0.181285
																																																												chr2_26502300_C_T	0.36257	0.181285
																																																												chr2_26516481_G_A	0.36257	0.181285
																																																												chr2_27312496_G_A	0.36257	0.181285
																																																												chr2_27366830_G_A	0.36257	0.181285
																																																												chr2_29223430_C_T	0.36257	0.181285
																																																												chr2_31370365_G_T	0.36257	0.181285
																																																												chr2_31377069_G_A	0.36257	0.181285
																																																												chr2_32947817_G_A	0.36257	0.181285
																																																												chr2_33243785_G_A	0.36257	0.181285
																																																												chr2_33363452_C_T	0.36257	0.181285
																																																												chr2_37243882_G_A	0.36257	0.181285
																																																												chr2_38075179_AGCCGCCTG_A	0.36257	0.181285
																																																												chr2_39006475_C_G	0.36257	0.181285
																																																												chr2_43826498_T_C	0.36257	0.181285
																																																												chr2_43852692_G_A	0.36257	0.181285
																																																												chr2_43852826_G_T	0.36257	0.181285
																																																												chr2_43875162_C_T	0.36257	0.181285
																																																												chr2_43905779_C_T	0.36257	0.181285
																																																												chr2_43946242_T_C	0.36257	0.181285
																																																												chr2_44281423_C_T	0.36257	0.181285
																																																												chr2_44320279_CAG_C	0.36257	0.181285
																																																												chr2_44326755_A_G	0.36257	0.181285
																																																												chr2_44329030_T_C	0.36257	0.181285
																																																												chr2_44944648_C_G	0.36257	0.181285
																																																												chr2_45006195_G_A	0.36257	0.181285
																																																												chr2_47410113_C_G	0.36257	0.181285
																																																												chr2_48688521_A_G	0.36257	0.181285
																																																												chr2_61017785_C_A	0.36257	0.181285
																																																												chr2_66437923_G_A	0.36257	0.181285
																																																												chr2_66512221_G_A	0.36257	0.181285
																																																												chr2_69172367_GAAAAT_G	0.36257	0.181285
																																																												chr2_69423591_G_A	0.36257	0.181285
																																																												chr2_71569929_G_C	0.36257	0.181285
																																																												chr2_71570626_C_T	0.36257	0.181285
																																																												chr2_71570683_G_A	0.36257	0.181285
																																																												chr2_71682531_C_T	0.36257	0.181285
																																																												chr2_71682594_C_T	0.36257	0.181285
																																																												chr2_73088182_C_T	0.36257	0.181285
																																																												chr2_85309442_G_A	0.36257	0.181285
																																																												chr2_85559022_G_A	0.36257	0.181285
																																																												chr2_88579521_T_C	0.36257	0.181285
																																																												chr2_88593320_C_T	0.36257	0.181285
																																																												chr2_96115527_CT_C	0.36257	0.181285
																																																												chr2_96808651_C_T	0.36257	0.181285
																																																												chr2_97735441_T_G	0.36257	0.181285
																																																												chr2_97737830_G_A	0.36257	0.181285
																																																												chr2_98396038_C_T	0.36257	0.181285
																																																												chr3_100304868_T_C	0.36257	0.181285
																																																												chr3_100898880_G_A	0.36257	0.181285
																																																												chr3_100926415_C_T	0.36257	0.181285
																																																												chr3_10142001_G_T	0.36257	0.181285
																																																												chr3_10290110_C_G	0.36257	0.181285
																																																												chr3_11358611_A_G	0.36257	0.181285
																																																												chr3_115676530_C_T	0.36257	0.181285
																																																												chr3_119812724_GTC_G	0.36257	0.181285
																																																												chr3_120646269_A_G	0.36257	0.181285
																																																												chr3_122283866_C_T	0.36257	0.181285
																																																												chr3_122437210_G_A	0.36257	0.181285
																																																												chr3_123291187_C_T	0.36257	0.181285
																																																												chr3_123347899_C_T	0.36257	0.181285
																																																												chr3_123626924_G_A	0.36257	0.181285
																																																												chr3_123664108_C_T	0.36257	0.181285
																																																												chr3_123752448_G_A	0.36257	0.181285
																																																												chr3_123793685_C_T	0.36257	0.181285
																																																												chr3_123948952_GAAGTC_G	0.36257	0.181285
																																																												chr3_12433991_A_G	0.36257	0.181285
																																																												chr3_124456679_G_A	0.36257	0.181285
																																																												chr3_124562946_G_A	0.36257	0.181285
																																																												chr3_124671686_C_T	0.36257	0.181285
																																																												chr3_124699941_G_C	0.36257	0.181285
																																																												chr3_12584929_T_C	0.36257	0.181285
																																																												chr3_126504043_C_T	0.36257	0.181285
																																																												chr3_128486072_T_G	0.36257	0.181285
																																																												chr3_128893591_C_T	0.36257	0.181285
																																																												chr3_129520237_G_A	0.36257	0.181285
																																																												chr3_129532686_G_T	0.36257	0.181285
																																																												chr3_13875081_C_T	0.36257	0.181285
																																																												chr3_14148724_C_T	0.36257	0.181285
																																																												chr3_146071408_C_A	0.36257	0.181285
																																																												chr3_148741098_T_TGGAA	0.36257	0.181285
																																																												chr3_149160280_G_T	0.36257	0.181285
																																																												chr3_15470546_C_T	0.36257	0.181285
																																																												chr3_15475469_C_A	0.36257	0.181285
																																																												chr3_15479381_C_T	0.36257	0.181285
																																																												chr3_155116689_AC_A	0.36257	0.181285
																																																												chr3_155166913_G_A	0.36257	0.181285
																																																												chr3_155829807_C_T	0.36257	0.181285
																																																												chr3_155842439_G_A	0.36257	0.181285
																																																												chr3_155853406_C_T	0.36257	0.181285
																																																												chr3_15642041_G_A	0.36257	0.181285
																																																												chr3_15645345_C_T	0.36257	0.181285
																																																												chr3_158123867_C_T	0.36257	0.181285
																																																												chr3_158543474_T_C	0.36257	0.181285
																																																												chr3_160279203_C_T	0.36257	0.181285
																																																												chr3_161086429_C_T	0.36257	0.181285
																																																												chr3_165015169_T_A	0.36257	0.181285
																																																												chr3_165017806_CAT_C	0.36257	0.181285
																																																												chr3_165021272_G_C	0.36257	0.181285
																																																												chr3_16592135_C_T	0.36257	0.181285
																																																												chr3_172447767_A_G	0.36257	0.181285
																																																												chr3_179204588_G_A	0.36257	0.181285
																																																												chr3_184142032_C_T	0.36257	0.181285
																																																												chr3_184243945_G_A	0.36257	0.181285
																																																												chr3_184245292_G_A	0.36257	0.181285
																																																												chr3_184327296_G_A	0.36257	0.181285
																																																												chr3_186613145_A_T	0.36257	0.181285
																																																												chr3_186741546_G_A	0.36257	0.181285
																																																												chr3_188760194_G_C	0.36257	0.181285
																																																												chr3_188866255_G_A	0.36257	0.181285
																																																												chr3_189974595_G_A	0.36257	0.181285
																																																												chr3_190312997_A_T	0.36257	0.181285
																																																												chr3_193448206_C_T	0.36257	0.181285
																																																												chr3_193465079_G_A	0.36257	0.181285
																																																												chr3_193484007_T_C	0.36257	0.181285
																																																												chr3_193631620_CAA_C	0.36257	0.181285
																																																												chr3_193667167_CAGTT_C	0.36257	0.181285
																																																												chr3_196487548_C_A	0.36257	0.181285
																																																												chr3_196502912_A_G	0.36257	0.181285
																																																												chr3_27721603_T_C	0.36257	0.181285
																																																												chr3_33058230_C_CA	0.36257	0.181285
																																																												chr3_33114550_C_A	0.36257	0.181285
																																																												chr3_36996708_G_A	0.36257	0.181285
																																																												chr3_37011837_C_T	0.36257	0.181285
																																																												chr3_37048557_A_G	0.36257	0.181285
																																																												chr3_38016635_C_T	0.36257	0.181285
																																																												chr3_382275_T_A	0.36257	0.181285
																																																												chr3_38550661_G_A	0.36257	0.181285
																																																												chr3_38566498_C_T	0.36257	0.181285
																																																												chr3_38698272_T_A	0.36257	0.181285
																																																												chr3_38763508_G_C	0.36257	0.181285
																																																												chr3_43080362_C_T	0.36257	0.181285
																																																												chr3_43080948_C_T	0.36257	0.181285
																																																												chr3_43081100_C_T	0.36257	0.181285
																																																												chr3_43577067_G_A	0.36257	0.181285
																																																												chr3_43598607_C_T	0.36257	0.181285
																																																												chr3_45796341_T_C	0.36257	0.181285
																																																												chr3_45931219_A_C	0.36257	0.181285
																																																												chr3_45959409_G_A	0.36257	0.181285
																																																												chr3_46705859_C_T	0.36257	0.181285
																																																												chr3_46901836_G_A	0.36257	0.181285
																																																												chr3_46902618_C_T	0.36257	0.181285
																																																												chr3_46995192_G_A	0.36257	0.181285
																																																												chr3_4706231_G_C	0.36257	0.181285
																																																												chr3_48466852_A_G	0.36257	0.181285
																																																												chr3_48576249_C_T	0.36257	0.181285
																																																												chr3_48579653_G_A	0.36257	0.181285
																																																												chr3_48592663_G_A	0.36257	0.181285
																																																												chr3_48631671_G_A	0.36257	0.181285
																																																												chr3_49029295_G_A	0.36257	0.181285
																																																												chr3_49124259_C_T	0.36257	0.181285
																																																												chr3_49125117_G_A	0.36257	0.181285
																																																												chr3_49130812_C_T	0.36257	0.181285
																																																												chr3_49131077_C_T	0.36257	0.181285
																																																												chr3_49174780_G_A	0.36257	0.181285
																																																												chr3_51988981_G_A	0.36257	0.181285
																																																												chr3_52290584_T_C	0.36257	0.181285
																																																												chr3_52825927_G_A	0.36257	0.181285
																																																												chr3_53751833_G_A	0.36257	0.181285
																																																												chr3_58108515_G_A	0.36257	0.181285
																																																												chr3_58148678_G_A	0.36257	0.181285
																																																												chr3_58201077_T_G	0.36257	0.181285
																																																												chr3_64147567_C_T	0.36257	0.181285
																																																												chr3_71052620_G_A	0.36257	0.181285
																																																												chr3_77622313_C_T	0.36257	0.181285
																																																												chr3_78659757_C_T	0.36257	0.181285
																																																												chr3_78668017_G_T	0.36257	0.181285
																																																												chr3_78670106_C_T	0.36257	0.181285
																																																												chr3_81642988_C_T	0.36257	0.181285
																																																												chr3_81705479_G_A	0.36257	0.181285
																																																												chr3_8990735_C_T	0.36257	0.181285
																																																												chr3_9032747_G_C	0.36257	0.181285
																																																												chr3_9032751_G_GCCCCCCCCCCCCC	0.36257	0.181285
																																																												chr3_9689981_C_T	0.36257	0.181285
																																																												chr3_9877118_C_T	0.36257	0.181285
																																																												chr3_9940964_G_A	0.36257	0.181285
																																																												chr3_9941024_C_T	0.36257	0.181285
																																																												chr4_1003418_C_G	0.36257	0.181285
																																																												chr4_103591526_G_A	0.36257	0.181285
																																																												chr4_103658214_C_T	0.36257	0.181285
																																																												chr4_108034319_G_A	0.36257	0.181285
																																																												chr4_109761690_C_T	0.36257	0.181285
																																																												chr4_109842608_C_T	0.36257	0.181285
																																																												chr4_113357803_A_G	0.36257	0.181285
																																																												chr4_113373415_G_A	0.36257	0.181285
																																																												chr4_121678468_C_T	0.36257	0.181285
																																																												chr4_121833235_A_C	0.36257	0.181285
																																																												chr4_122743421_CACAGATGCA_C	0.36257	0.181285
																																																												chr4_122743906_G_A	0.36257	0.181285
																																																												chr4_137531631_C_T	0.36257	0.181285
																																																												chr4_147532546_G_T	0.36257	0.181285
																																																												chr4_147670714_T_A	0.36257	0.181285
																																																												chr4_154584170_GA_G	0.36257	0.181285
																																																												chr4_154587511_C_A	0.36257	0.181285
																																																												chr4_155214469_C_T	0.36257	0.181285
																																																												chr4_155907769_C_T	0.36257	0.181285
																																																												chr4_157170662_T_A	0.36257	0.181285
																																																												chr4_15985827_T_G	0.36257	0.181285
																																																												chr4_165464464_G_A	0.36257	0.181285
																																																												chr4_168894719_GT_G	0.36257	0.181285
																																																												chr4_168894752_TC_T	0.36257	0.181285
																																																												chr4_169424582_T_C	0.36257	0.181285
																																																												chr4_169602542_T_G	0.36257	0.181285
																																																												chr4_1804936_C_T	0.36257	0.181285
																																																												chr4_182893108_G_GA	0.36257	0.181285
																																																												chr4_182894551_C_G	0.36257	0.181285
																																																												chr4_186083473_ATAATT_A	0.36257	0.181285
																																																												chr4_186274193_G_T	0.36257	0.181285
																																																												chr4_186286490_G_A	0.36257	0.181285
																																																												chr4_24800057_T_G	0.36257	0.181285
																																																												chr4_25674392_C_T	0.36257	0.181285
																																																												chr4_26481840_G_T	0.36257	0.181285
																																																												chr4_3038382_G_A	0.36257	0.181285
																																																												chr4_3157155_C_A	0.36257	0.181285
