## Supplemental Tables for "Dissecting the functional landscape of rare diseases through genomic variation in a heterogeneous cohort of 11,000 patients" (part 17 of 18)

### Sheet: Supp_Table_3 (continued)
SUPPLEMENTARY TABLE S3: DAPVs per Level-2 disease (VDAS>0)
																																																												chr4_38829442_CT_C	0.36257	0.181285
																																																												chr4_47558048_G_A	0.36257	0.181285
																																																												chr4_47587182_C_T	0.36257	0.181285
																																																												chr4_47643082_C_T	0.36257	0.181285
																																																												chr4_47936567_G_A	0.36257	0.181285
																																																												chr4_55114235_G_A	0.36257	0.181285
																																																												chr4_55470786_T_TA	0.36257	0.181285
																																																												chr4_5640585_C_T	0.36257	0.181285
																																																												chr4_57032534_CCTTA_C	0.36257	0.181285
																																																												chr4_5731551_G_A	0.36257	0.181285
																																																												chr4_6289087_G_A	0.36257	0.181285
																																																												chr4_6300919_G_A	0.36257	0.181285
																																																												chr4_6301848_C_T	0.36257	0.181285
																																																												chr4_6302208_C_T	0.36257	0.181285
																																																												chr4_6302248_G_A	0.36257	0.181285
																																																												chr4_653900_G_A	0.36257	0.181285
																																																												chr4_65414343_C_T	0.36257	0.181285
																																																												chr4_662181_CACCT_C	0.36257	0.181285
																																																												chr4_71339468_G_A	0.36257	0.181285
																																																												chr4_73452579_A_T	0.36257	0.181285
																																																												chr4_78448244_A_T	0.36257	0.181285
																																																												chr4_78488949_C_T	0.36257	0.181285
																																																												chr4_78515882_G_A	0.36257	0.181285
																																																												chr4_8607274_C_T	0.36257	0.181285
																																																												chr4_8607339_G_C	0.36257	0.181285
																																																												chr4_8619385_G_A	0.36257	0.181285
																																																												chr4_870744_G_A	0.36257	0.181285
																																																												chr4_87977086_G_A	0.36257	0.181285
																																																												chr4_88067931_C_T	0.36257	0.181285
																																																												chr4_883317_G_A	0.36257	0.181285
																																																												chr4_883403_C_T	0.36257	0.181285
																																																												chr4_95115685_G_T	0.36257	0.181285
																																																												chr4_95185133_A_T	0.36257	0.181285
																																																												chr4_987858_C_T	0.36257	0.181285
																																																												chr5_111110820_G_A	0.36257	0.181285
																																																												chr5_112839904_A_G	0.36257	0.181285
																																																												chr5_119133842_C_G	0.36257	0.181285
																																																												chr5_119149758_C_A	0.36257	0.181285
																																																												chr5_119165280_G_T	0.36257	0.181285
																																																												chr5_119526013_A_T	0.36257	0.181285
																																																												chr5_119527133_G_T	0.36257	0.181285
																																																												chr5_1242865_T_C	0.36257	0.181285
																																																												chr5_126595164_GC_G	0.36257	0.181285
																																																												chr5_128286781_C_T	0.36257	0.181285
																																																												chr5_128290843_T_C	0.36257	0.181285
																																																												chr5_128328749_C_T	0.36257	0.181285
																																																												chr5_128334766_T_C	0.36257	0.181285
																																																												chr5_128344387_G_A	0.36257	0.181285
																																																												chr5_128349358_C_T	0.36257	0.181285
																																																												chr5_132390836_G_A	0.36257	0.181285
																																																												chr5_132587590_T_G	0.36257	0.181285
																																																												chr5_132604038_T_TA	0.36257	0.181285
																																																												chr5_132640769_G_A	0.36257	0.181285
																																																												chr5_135031284_G_A	0.36257	0.181285
																																																												chr5_13701289_G_A	0.36257	0.181285
																																																												chr5_13769106_C_G	0.36257	0.181285
																																																												chr5_137692404_C_T	0.36257	0.181285
																																																												chr5_13944381_C_T	0.36257	0.181285
																																																												chr5_140683138_C_T	0.36257	0.181285
																																																												chr5_140690932_C_T	0.36257	0.181285
																																																												chr5_141576268_C_T	0.36257	0.181285
																																																												chr5_148088583_G_A	0.36257	0.181285
																																																												chr5_148112934_G_C	0.36257	0.181285
																																																												chr5_148124845_AT_A	0.36257	0.181285
																																																												chr5_148131312_T_A	0.36257	0.181285
																																																												chr5_149836518_C_T	0.36257	0.181285
																																																												chr5_149883526_T_C	0.36257	0.181285
																																																												chr5_149944375_C_T	0.36257	0.181285
																																																												chr5_149944400_C_T	0.36257	0.181285
																																																												chr5_150535860_G_A	0.36257	0.181285
																																																												chr5_150549787_C_T	0.36257	0.181285
																																																												chr5_150656707_G_A	0.36257	0.181285
																																																												chr5_151316998_G_A	0.36257	0.181285
																																																												chr5_157488303_G_A	0.36257	0.181285
																																																												chr5_159323176_T_A	0.36257	0.181285
																																																												chr5_161688964_G_GT	0.36257	0.181285
																																																												chr5_168414424_C_T	0.36257	0.181285
																																																												chr5_168685904_G_C	0.36257	0.181285
																																																												chr5_168772789_C_T	0.36257	0.181285
																																																												chr5_168785968_C_T	0.36257	0.181285
																																																												chr5_168817354_G_A	0.36257	0.181285
																																																												chr5_170106451_C_T	0.36257	0.181285
																																																												chr5_170106525_G_C	0.36257	0.181285
																																																												chr5_176982609_G_A	0.36257	0.181285
																																																												chr5_177135312_T_G	0.36257	0.181285
																																																												chr5_177209978_G_A	0.36257	0.181285
																																																												chr5_177295318_G_T	0.36257	0.181285
																																																												chr5_177994113_C_T	0.36257	0.181285
																																																												chr5_178986393_G_A	0.36257	0.181285
																																																												chr5_179125038_C_T	0.36257	0.181285
																																																												chr5_179181151_T_C	0.36257	0.181285
																																																												chr5_179836547_C_T	0.36257	0.181285
																																																												chr5_180609018_C_A	0.36257	0.181285
																																																												chr5_180616904_C_T	0.36257	0.181285
																																																												chr5_180616973_G_A	0.36257	0.181285
																																																												chr5_35871210_G_A	0.36257	0.181285
																																																												chr5_36958183_C_T	0.36257	0.181285
																																																												chr5_36985627_G_A	0.36257	0.181285
																																																												chr5_36985702_G_A	0.36257	0.181285
																																																												chr5_37138801_T_C	0.36257	0.181285
																																																												chr5_37201718_G_A	0.36257	0.181285
																																																												chr5_37333593_G_A	0.36257	0.181285
																																																												chr5_37341132_C_T	0.36257	0.181285
																																																												chr5_37341194_C_T	0.36257	0.181285
																																																												chr5_37349194_C_T	0.36257	0.181285
																																																												chr5_41176504_TG_T	0.36257	0.181285
																																																												chr5_41176568_C_T	0.36257	0.181285
																																																												chr5_42699835_C_T	0.36257	0.181285
																																																												chr5_53098628_CTT_C	0.36257	0.181285
																																																												chr5_56815748_C_T	0.36257	0.181285
																																																												chr5_71604359_A_AT	0.36257	0.181285
																																																												chr5_71626708_C_G	0.36257	0.181285
																																																												chr5_75344257_T_A	0.36257	0.181285
																																																												chr5_75354650_CCTT_C	0.36257	0.181285
																																																												chr5_76562544_C_T	0.36257	0.181285
																																																												chr5_76606308_G_C	0.36257	0.181285
																																																												chr5_76658492_G_A	0.36257	0.181285
																																																												chr5_77407405_A_G	0.36257	0.181285
																																																												chr5_78839427_C_G	0.36257	0.181285
																																																												chr5_78969099_C_T	0.36257	0.181285
																																																												chr5_79042358_G_A	0.36257	0.181285
																																																												chr5_79044362_A_C	0.36257	0.181285
																																																												chr5_79044546_C_CA	0.36257	0.181285
																																																												chr5_79069518_A_G	0.36257	0.181285
																																																												chr5_90637776_T_A	0.36257	0.181285
																																																												chr5_90781527_G_T	0.36257	0.181285
																																																												chr5_90848725_G_A	0.36257	0.181285
																																																												chr5_90965491_A_G	0.36257	0.181285
																																																												chr5_95523695_C_A	0.36257	0.181285
																																																												chr5_96410934_C_T	0.36257	0.181285
																																																												chr5_96784035_G_C	0.36257	0.181285
																																																												chr5_96785863_AG_A	0.36257	0.181285
																																																												chr6_100589635_C_A	0.36257	0.181285
																																																												chr6_10556975_C_G	0.36257	0.181285
																																																												chr6_107154692_A_G	0.36257	0.181285
																																																												chr6_10802051_CCAGT_C	0.36257	0.181285
																																																												chr6_10808834_T_A	0.36257	0.181285
																																																												chr6_10830570_C_G	0.36257	0.181285
																																																												chr6_112191833_T_C	0.36257	0.181285
																																																												chr6_115967658_C_T	0.36257	0.181285
																																																												chr6_116060079_C_A	0.36257	0.181285
																																																												chr6_116628041_C_T	0.36257	0.181285
																																																												chr6_117383486_G_A	0.36257	0.181285
																																																												chr6_118483731_T_C	0.36257	0.181285
																																																												chr6_123497196_G_A	0.36257	0.181285
																																																												chr6_123512302_CCTTTCGCCAG_C	0.36257	0.181285
																																																												chr6_127992699_C_A	0.36257	0.181285
																																																												chr6_128005227_C_T	0.36257	0.181285
																																																												chr6_129250182_A_AACGTGTTC	0.36257	0.181285
																																																												chr6_129464337_G_T	0.36257	0.181285
																																																												chr6_131594215_G_A	0.36257	0.181285
																																																												chr6_139373341_G_T	0.36257	0.181285
																																																												chr6_144514728_C_T	0.36257	0.181285
																																																												chr6_144748255_C_A	0.36257	0.181285
																																																												chr6_152151988_G_A	0.36257	0.181285
																																																												chr6_152154966_C_T	0.36257	0.181285
																																																												chr6_15522983_C_T	0.36257	0.181285
																																																												chr6_155314389_G_C	0.36257	0.181285
																																																												chr6_158192108_G_A	0.36257	0.181285
																																																												chr6_158665592_G_A	0.36257	0.181285
																																																												chr6_158713863_G_GCTACC	0.36257	0.181285
																																																												chr6_160033107_G_A	0.36257	0.181285
																																																												chr6_161360168_C_T	0.36257	0.181285
																																																												chr6_162054158_T_A	0.36257	0.181285
																																																												chr6_168509970_C_T	0.36257	0.181285
																																																												chr6_168510017_C_T	0.36257	0.181285
																																																												chr6_24547332_G_A	0.36257	0.181285
																																																												chr6_24596360_C_T	0.36257	0.181285
																																																												chr6_35081016_C_T	0.36257	0.181285
																																																												chr6_35457967_G_A	0.36257	0.181285
																																																												chr6_36684160_G_A	0.36257	0.181285
																																																												chr6_38580228_G_A	0.36257	0.181285
																																																												chr6_39925765_C_T	0.36257	0.181285
																																																												chr6_42173662_G_T	0.36257	0.181285
																																																												chr6_42263319_C_G	0.36257	0.181285
																																																												chr6_42968341_C_T	0.36257	0.181285
																																																												chr6_43037744_G_A	0.36257	0.181285
																																																												chr6_44282544_G_A	0.36257	0.181285
																																																												chr6_44301451_G_GT	0.36257	0.181285
																																																												chr6_44302059_C_A	0.36257	0.181285
																																																												chr6_44313146_G_A	0.36257	0.181285
																																																												chr6_49440297_A_G	0.36257	0.181285
																																																												chr6_49457990_G_A	0.36257	0.181285
																																																												chr6_51619279_G_C	0.36257	0.181285
																																																												chr6_51775844_G_C	0.36257	0.181285
																																																												chr6_52454102_G_A	0.36257	0.181285
																																																												chr6_52752996_C_A	0.36257	0.181285
																																																												chr6_52902464_A_G	0.36257	0.181285
																																																												chr6_53520893_C_T	0.36257	0.181285
																																																												chr6_54308786_C_T	0.36257	0.181285
																																																												chr6_56557464_T_C	0.36257	0.181285
																																																												chr6_56625194_C_T	0.36257	0.181285
																																																												chr6_63706206_C_T	0.36257	0.181285
																																																												chr6_63712930_C_CTT	0.36257	0.181285
																																																												chr6_63712931_C_CCAGGCCA	0.36257	0.181285
																																																												chr6_64066348_TA_T	0.36257	0.181285
																																																												chr6_70252263_G_A	0.36257	0.181285
																																																												chr6_72260740_G_A	0.36257	0.181285
																																																												chr6_73479953_A_G	0.36257	0.181285
																																																												chr6_73758961_G_A	0.36257	0.181285
																																																												chr6_73818486_T_C	0.36257	0.181285
																																																												chr6_7585411_T_C	0.36257	0.181285
																																																												chr6_7585474_G_A	0.36257	0.181285
																																																												chr6_7585571_A_G	0.36257	0.181285
																																																												chr6_79513682_G_A	0.36257	0.181285
																																																												chr6_89265753_CG_C	0.36257	0.181285
																																																												chr6_89803470_G_A	0.36257	0.181285
																																																												chr6_93258246_G_A	0.36257	0.181285
																																																												chr6_93356819_G_T	0.36257	0.181285
																																																												chr7_100101757_C_T	0.36257	0.181285
																																																												chr7_103594445_C_T	0.36257	0.181285
																																																												chr7_107674302_G_C	0.36257	0.181285
																																																												chr7_107959394_G_C	0.36257	0.181285
																																																												chr7_107960546_C_T	0.36257	0.181285
																																																												chr7_107986085_C_T	0.36257	0.181285
																																																												chr7_111844857_C_G	0.36257	0.181285
																																																												chr7_111900467_T_G	0.36257	0.181285
																																																												chr7_111901714_G_A	0.36257	0.181285
																																																												chr7_11417533_G_A	0.36257	0.181285
																																																												chr7_114654007_C_T	0.36257	0.181285
																																																												chr7_116763063_G_A	0.36257	0.181285
																																																												chr7_117534321_C_A	0.36257	0.181285
																																																												chr7_117559521_C_T	0.36257	0.181285
																																																												chr7_117602868_G_A	0.36257	0.181285
																																																												chr7_117611715_T_C	0.36257	0.181285
																																																												chr7_117767112_C_T	0.36257	0.181285
																																																												chr7_117777738_C_T	0.36257	0.181285
																																																												chr7_122091836_G_A	0.36257	0.181285
																																																												chr7_127613457_G_A	0.36257	0.181285
																																																												chr7_128323576_G_A	0.36257	0.181285
																																																												chr7_128396635_C_T	0.36257	0.181285
																																																												chr7_128775607_A_C	0.36257	0.181285
																																																												chr7_128842895_G_A	0.36257	0.181285
																																																												chr7_128847709_G_A	0.36257	0.181285
																																																												chr7_128848019_G_A	0.36257	0.181285
																																																												chr7_128848029_C_T	0.36257	0.181285
																																																												chr7_128852651_A_C	0.36257	0.181285
																																																												chr7_128855291_C_T	0.36257	0.181285
																																																												chr7_130400162_G_A	0.36257	0.181285
																																																												chr7_135362952_G_A	0.36257	0.181285
																																																												chr7_135393959_G_A	0.36257	0.181285
																																																												chr7_138088655_C_T	0.36257	0.181285
																																																												chr7_142870328_T_G	0.36257	0.181285
																																																												chr7_142954183_C_A	0.36257	0.181285
																																																												chr7_143300019_G_A	0.36257	0.181285
																																																												chr7_143321804_G_A	0.36257	0.181285
																																																												chr7_143332729_G_GC	0.36257	0.181285
																																																												chr7_147044015_C_T	0.36257	0.181285
																																																												chr7_147562146_G_A	0.36257	0.181285
																																																												chr7_147562218_G_A	0.36257	0.181285
																																																												chr7_147977862_G_C	0.36257	0.181285
																																																												chr7_150996891_G_A	0.36257	0.181285
																																																												chr7_151176164_G_A	0.36257	0.181285
																																																												chr7_151186606_C_G	0.36257	0.181285
																																																												chr7_152648976_T_G	0.36257	0.181285
																																																												chr7_15365591_G_A	0.36257	0.181285
																																																												chr7_18634648_C_G	0.36257	0.181285
																																																												chr7_18648550_G_A	0.36257	0.181285
																																																												chr7_193521_G_T	0.36257	0.181285
																																																												chr7_193522_A_T	0.36257	0.181285
																																																												chr7_22960315_C_T	0.36257	0.181285
																																																												chr7_23174158_C_T	0.36257	0.181285
																																																												chr7_2538537_CAA_C	0.36257	0.181285
																																																												chr7_30436083_T_A	0.36257	0.181285
																																																												chr7_30969963_AG_A	0.36257	0.181285
																																																												chr7_33264364_A_T	0.36257	0.181285
																																																												chr7_34079102_G_A	0.36257	0.181285
																																																												chr7_37896982_C_T	0.36257	0.181285
																																																												chr7_40134290_GA_G	0.36257	0.181285
																																																												chr7_40188513_G_A	0.36257	0.181285
																																																												chr7_41965790_C_T	0.36257	0.181285
																																																												chr7_42023491_C_G	0.36257	0.181285
																																																												chr7_44062862_T_A	0.36257	0.181285
																																																												chr7_44152285_C_T	0.36257	0.181285
																																																												chr7_44534556_A_C	0.36257	0.181285
																																																												chr7_44535883_A_T	0.36257	0.181285
																																																												chr7_4785024_C_T	0.36257	0.181285
																																																												chr7_4785025_G_A	0.36257	0.181285
																																																												chr7_4790724_G_A	0.36257	0.181285
																																																												chr7_4790865_C_T	0.36257	0.181285
																																																												chr7_48352181_G_A	0.36257	0.181285
																																																												chr7_48367792_A_G	0.36257	0.181285
																																																												chr7_55191792_C_T	0.36257	0.181285
																																																												chr7_55201237_G_A	0.36257	0.181285
																																																												chr7_66086751_G_A	0.36257	0.181285
																																																												chr7_729800_G_A	0.36257	0.181285
																																																												chr7_73624303_G_A	0.36257	0.181285
																																																												chr7_74249740_G_A	0.36257	0.181285
																																																												chr7_754663_G_A	0.36257	0.181285
																																																												chr7_75546944_C_T	0.36257	0.181285
																																																												chr7_75985829_G_A	0.36257	0.181285
																																																												chr7_770552_G_A	0.36257	0.181285
																																																												chr7_78256036_G_T	0.36257	0.181285
																																																												chr7_80656684_G_T	0.36257	0.181285
																																																												chr7_80663110_G_A	0.36257	0.181285
																																																												chr7_80670985_A_G	0.36257	0.181285
																																																												chr7_80671114_C_CA	0.36257	0.181285
																																																												chr7_80671928_C_T	0.36257	0.181285
																																																												chr7_80672800_C_T	0.36257	0.181285
																																																												chr7_80672822_T_TCAAGC	0.36257	0.181285
																																																												chr7_83418429_G_A	0.36257	0.181285
																																																												chr7_87440278_C_T	0.36257	0.181285
																																																												chr7_87453049_C_T	0.36257	0.181285
																																																												chr7_87504317_G_A	0.36257	0.181285
																																																												chr7_87520849_G_A	0.36257	0.181285
																																																												chr7_92226660_G_A	0.36257	0.181285
																																																												chr7_93104296_ATT_A	0.36257	0.181285
																																																												chr7_93104405_G_A	0.36257	0.181285
																																																												chr7_93460822_G_A	0.36257	0.181285
																																																												chr7_94411072_G_A	0.36257	0.181285
																																																												chr7_94598781_G_A	0.36257	0.181285
																																																												chr7_95362759_C_T	0.36257	0.181285
																																																												chr7_95405424_C_CAA	0.36257	0.181285
																																																												chr7_95405425_C_CA	0.36257	0.181285
																																																												chr7_95412312_C_T	0.36257	0.181285
																																																												chr7_96184375_C_T	0.36257	0.181285
																																																												chr7_97852293_G_A	0.36257	0.181285
																																																												chr7_99011161_G_A	0.36257	0.181285
																																																												chr7_99429743_C_T	0.36257	0.181285
																																																												chr7_99433333_A_G	0.36257	0.181285
																																																												chr7_99760875_G_GT	0.36257	0.181285
																																																												chr8_103324812_T_C	0.36257	0.181285
																																																												chr8_103378120_C_T	0.36257	0.181285
																																																												chr8_103382487_G_A	0.36257	0.181285
																																																												chr8_104466712_A_G	0.36257	0.181285
																																																												chr8_105634261_G_C	0.36257	0.181285
																																																												chr8_10622877_G_GA	0.36257	0.181285
																																																												chr8_112263695_G_T	0.36257	0.181285
																																																												chr8_112291521_G_A	0.36257	0.181285
																																																												chr8_112318869_A_C	0.36257	0.181285
																																																												chr8_112341674_T_C	0.36257	0.181285
																																																												chr8_112472707_G_A	0.36257	0.181285
																																																												chr8_112506754_C_T	0.36257	0.181285
																																																												chr8_112517070_G_A	0.36257	0.181285
																																																												chr8_11309598_G_C	0.36257	0.181285
																																																												chr8_11309684_G_A	0.36257	0.181285
																																																												chr8_11315026_C_T	0.36257	0.181285
																																																												chr8_113278627_G_A	0.36257	0.181285
																																																												chr8_115414508_C_T	0.36257	0.181285
																																																												chr8_117807335_T_C	0.36257	0.181285
																																																												chr8_11786004_C_T	0.36257	0.181285
																																																												chr8_119791457_G_A	0.36257	0.181285
																																																												chr8_125063553_TC_T	0.36257	0.181285
																																																												chr8_132638021_G_T	0.36257	0.181285
																																																												chr8_132966698_G_T	0.36257	0.181285
																																																												chr8_133017881_G_T	0.36257	0.181285
																																																												chr8_134602896_A_T	0.36257	0.181285
																																																												chr8_143575486_C_T	0.36257	0.181285
																																																												chr8_143730219_C_A	0.36257	0.181285
																																																												chr8_143916935_C_T	0.36257	0.181285
																																																												chr8_143919409_G_A	0.36257	0.181285
																																																												chr8_143924774_G_A	0.36257	0.181285
																																																												chr8_143924903_G_A	0.36257	0.181285
																																																												chr8_143925800_C_T	0.36257	0.181285
																																																												chr8_144504634_C_T	0.36257	0.181285
																																																												chr8_144505862_C_G	0.36257	0.181285
																																																												chr8_144506242_C_G	0.36257	0.181285
																																																												chr8_144513265_C_T	0.36257	0.181285
																																																												chr8_144513444_G_A	0.36257	0.181285
																																																												chr8_144514982_CA_C	0.36257	0.181285
																																																												chr8_144515798_C_CA	0.36257	0.181285
																																																												chr8_15730820_C_CT	0.36257	0.181285
																																																												chr8_17554603_A_G	0.36257	0.181285
																																																												chr8_17937133_G_C	0.36257	0.181285
																																																												chr8_18011690_G_A	0.36257	0.181285
																																																												chr8_22120922_C_T	0.36257	0.181285
																																																												chr8_22194564_G_A	0.36257	0.181285
																																																												chr8_22201862_G_A	0.36257	0.181285
																																																												chr8_22207448_G_T	0.36257	0.181285
																																																												chr8_22209471_G_A	0.36257	0.181285
																																																												chr8_22209654_G_A	0.36257	0.181285
																																																												chr8_24490884_G_T	0.36257	0.181285
																																																												chr8_26756741_G_A	0.36257	0.181285
																																																												chr8_26864498_A_C	0.36257	0.181285
																																																												chr8_27541493_G_A	0.36257	0.181285
																																																												chr8_28716294_G_A	0.36257	0.181285
																																																												chr8_2978629_G_T	0.36257	0.181285
																																																												chr8_31154756_G_A	0.36257	0.181285
																																																												chr8_3359184_C_T	0.36257	0.181285
																																																												chr8_37750469_G_A	0.36257	0.181285
																																																												chr8_37965457_T_C	0.36257	0.181285
																																																												chr8_38414608_T_TCATTAAAAAA	0.36257	0.181285
																																																												chr8_4032013_G_A	0.36257	0.181285
																																																												chr8_41706144_C_T	0.36257	0.181285
																																																												chr8_41708809_G_A	0.36257	0.181285
																																																												chr8_43170666_C_T	0.36257	0.181285
																																																												chr8_47954349_A_AT	0.36257	0.181285
																																																												chr8_47970001_G_A	0.36257	0.181285
																																																												chr8_56966313_C_T	0.36257	0.181285
																																																												chr8_56980091_G_A	0.36257	0.181285
																																																												chr8_58491633_C_T	0.36257	0.181285
																																																												chr8_6431577_TA_T	0.36257	0.181285
																																																												chr8_67422547_G_A	0.36257	0.181285
																																																												chr8_67434076_A_C	0.36257	0.181285
																																																												chr8_69564100_G_A	0.36257	0.181285
																																																												chr8_71271834_C_T	0.36257	0.181285
																																																												chr8_71321812_A_G	0.36257	0.181285
																																																												chr8_72023894_T_TA	0.36257	0.181285
																																																												chr8_76983875_G_T	0.36257	0.181285
																																																												chr8_86632786_GA_G	0.36257	0.181285
																																																												chr8_86643826_G_A	0.36257	0.181285
																																																												chr8_94404132_G_A	0.36257	0.181285
																																																												chr8_94458393_AG_A	0.36257	0.181285
																																																												chr8_95045620_C_T	0.36257	0.181285
																																																												chr8_9556063_G_C	0.36257	0.181285
																																																												chr8_98150491_C_T	0.36257	0.181285
																																																												chr8_98156051_C_T	0.36257	0.181285
																																																												chr8_99274278_G_A	0.36257	0.181285
																																																												chr8_99274325_A_T	0.36257	0.181285
																																																												chr8_99520997_A_G	0.36257	0.181285
																																																												chr8_99575720_G_A	0.36257	0.181285
																																																												chr8_99641968_G_A	0.36257	0.181285
																																																												chr9_100297947_G_A	0.36257	0.181285
																																																												chr9_101370978_G_A	0.36257	0.181285
																																																												chr9_101429755_C_T	0.36257	0.181285
																																																												chr9_101613380_G_A	0.36257	0.181285
																																																												chr9_101670103_C_T	0.36257	0.181285
																																																												chr9_101670512_T_C	0.36257	0.181285
																																																												chr9_104794511_C_A	0.36257	0.181285
																																																												chr9_110800333_G_T	0.36257	0.181285
																																																												chr9_110800380_C_T	0.36257	0.181285
																																																												chr9_113393511_G_A	0.36257	0.181285
																																																												chr9_122377997_G_A	0.36257	0.181285
																																																												chr9_122381476_C_T	0.36257	0.181285
																																																												chr9_124500256_G_A	0.36257	0.181285
																																																												chr9_126690972_G_A	0.36257	0.181285
																																																												chr9_126695881_C_T	0.36257	0.181285
																																																												chr9_12704595_T_C	0.36257	0.181285
																																																												chr9_127813555_AC_A	0.36257	0.181285
																																																												chr9_128582549_G_A	0.36257	0.181285
																																																												chr9_128605477_G_A	0.36257	0.181285
																																																												chr9_128608014_C_T	0.36257	0.181285
																																																												chr9_128609198_C_T	0.36257	0.181285
																																																												chr9_128707318_C_T	0.36257	0.181285
																																																												chr9_128907789_G_A	0.36257	0.181285
																																																												chr9_128908081_G_A	0.36257	0.181285
																																																												chr9_128916280_G_A	0.36257	0.181285
																																																												chr9_131036248_G_A	0.36257	0.181285
																																																												chr9_131069767_C_T	0.36257	0.181285
																																																												chr9_13119591_C_T	0.36257	0.181285
																																																												chr9_131521440_G_A	0.36257	0.181285
																																																												chr9_131523025_C_A	0.36257	0.181285
																																																												chr9_13247793_G_A	0.36257	0.181285
																																																												chr9_132903790_G_A	0.36257	0.181285
																																																												chr9_132989190_C_T	0.36257	0.181285
																																																												chr9_133067160_C_T	0.36257	0.181285
																																																												chr9_133102555_C_T	0.36257	0.181285
																																																												chr9_133255749_G_A	0.36257	0.181285
																																																												chr9_133459052_G_A	0.36257	0.181285
																																																												chr9_133540654_G_A	0.36257	0.181285
																																																												chr9_133653000_G_T	0.36257	0.181285
																																																												chr9_133690501_C_T	0.36257	0.181285
																																																												chr9_133694363_C_T	0.36257	0.181285
																																																												chr9_134823429_C_T	0.36257	0.181285
																																																												chr9_134842278_T_C	0.36257	0.181285
																																																												chr9_136432506_C_T	0.36257	0.181285
																																																												chr9_136508367_C_T	0.36257	0.181285
																																																												chr9_136515599_G_A	0.36257	0.181285
																																																												chr9_137011000_C_T	0.36257	0.181285
																																																												chr9_137012767_C_T	0.36257	0.181285
																																																												chr9_137031299_G_A	0.36257	0.181285
																																																												chr9_137145799_G_A	0.36257	0.181285
																																																												chr9_137234638_C_G	0.36257	0.181285
																																																												chr9_14769805_A_G	0.36257	0.181285
																																																												chr9_14788963_G_T	0.36257	0.181285
																																																												chr9_19521015_T_C	0.36257	0.181285
																																																												chr9_19786506_G_T	0.36257	0.181285
																																																												chr9_20363476_C_T	0.36257	0.181285
																																																												chr9_2719001_G_A	0.36257	0.181285
																																																												chr9_312029_C_T	0.36257	0.181285
																																																												chr9_33001566_C_A	0.36257	0.181285
																																																												chr9_34512128_A_G	0.36257	0.181285
																																																												chr9_34648353_T_C	0.36257	0.181285
																																																												chr9_34657516_G_A	0.36257	0.181285
																																																												chr9_368029_A_G	0.36257	0.181285
																																																												chr9_37521710_G_A	0.36257	0.181285
																																																												chr9_37522932_C_T	0.36257	0.181285
																																																												chr9_37522965_C_T	0.36257	0.181285
																																																												chr9_382602_C_T	0.36257	0.181285
																																																												chr9_4544636_T_C	0.36257	0.181285
																																																												chr9_5089783_A_G	0.36257	0.181285
																																																												chr9_5089798_T_C	0.36257	0.181285
																																																												chr9_6606659_T_C	0.36257	0.181285
																																																												chr9_69218351_G_A	0.36257	0.181285
																																																												chr9_69225315_C_T	0.36257	0.181285
																																																												chr9_69236142_G_A	0.36257	0.181285
																																																												chr9_69238757_C_T	0.36257	0.181285
																																																												chr9_69248168_G_A	0.36257	0.181285
																																																												chr9_70537121_C_T	0.36257	0.181285
																																																												chr9_70598523_T_C	0.36257	0.181285
																																																												chr9_71121284_C_T	0.36257	0.181285
																																																												chr9_72826915_G_A	0.36257	0.181285
																																																												chr9_738376_C_A	0.36257	0.181285
																																																												chr9_742379_G_A	0.36257	0.181285
																																																												chr9_74800343_G_A	0.36257	0.181285
																																																												chr9_77225943_G_C	0.36257	0.181285
																																																												chr9_77371056_T_A	0.36257	0.181285
																																																												chr9_84280879_G_A	0.36257	0.181285
																																																												chr9_85021393_A_G	0.36257	0.181285
																																																												chr9_86945885_C_A	0.36257	0.181285
																																																												chr9_89358039_G_A	0.36257	0.181285
																																																												chr9_894145_C_T	0.36257	0.181285
																																																												chr9_92474648_G_A	0.36257	0.181285
																																																												chr9_93476301_G_A	0.36257	0.181285
																																																												chr9_95456281_C_T	0.36257	0.181285
																																																												chr9_97675579_G_A	0.36257	0.181285
																																																												chr9_97697217_C_G	0.36257	0.181285
																																																												chr9_98831878_G_A	0.36257	0.181285
																																																												chr9_99221711_C_T	0.36257	0.181285
																																																												chr9_99221810_C_G	0.36257	0.181285
																																																												chrX_100402723_G_A	0.36257	0.181285
																																																												chrX_108159664_C_T	0.36257	0.181285
																																																												chrX_123326097_G_A	0.36257	0.181285
																																																												chrX_129744009_C_T	0.36257	0.181285
																																																												chrX_132082510_G_T	0.36257	0.181285
																																																												chrX_136208549_G_A	0.36257	0.181285
																																																												chrX_136685816_C_T	0.36257	0.181285
																																																												chrX_14859283_C_T	0.36257	0.181285
																																																												chrX_153726014_G_A	0.36257	0.181285
																																																												chrX_19392360_C_T	0.36257	0.181285
																																																												chrX_22226495_G_A	0.36257	0.181285
																																																												chrX_23335141_C_T	0.36257	0.181285
																																																												chrX_29955156_T_A	0.36257	0.181285
																																																												chrX_32698013_T_C	0.36257	0.181285
																																																												chrX_54002224_G_T	0.36257	0.181285
																																																												chrX_54758423_C_A	0.36257	0.181285
																																																												chrX_67686033_A_G	0.36257	0.181285
																																																												chrX_72653523_T_A	0.36257	0.181285
																																																												chrX_72656233_G_A	0.36257	0.181285
																																																												chrX_85092468_C_CT	0.36257	0.181285
																																																												chrX_96916442_G_T	0.36257	0.181285
																																																												chr22_20356694_T_TCGCG	0.362332	0.181166
																																																												chr6_32584177_CG_C	0.36217	0.181085
																																																												chr14_39432131_C_A	0.36196	0.18098
																																																												chr19_18541963_G_A	0.361266	0.180633
																																																												chr17_20467469_A_ATC	0.360931	0.180466
																																																												chr8_22067122_G_A	0.360848	0.180424
																																																												chr9_37422523_CCA_C	0.359896	0.179948
																																																												chr16_24862669_G_A	0.359081	0.179541
																																																												chr6_32584181_C_CTT	0.358585	0.179293
																																																												chr5_37183388_G_T	0.358192	0.179096
																																																												chr16_89914486_GTGTGCGCCTGTGTGTGGGGGTGCACATT_G	0.357105	0.178553
																																																												chr11_58215163_G_A	0.355872	0.177936
																																																												chr12_56138225_C_T	0.355872	0.177936
																																																												chr17_5168839_C_T	0.355872	0.177936
																																																												chr19_9126240_AG_A	0.355872	0.177936
																																																												chr4_75956132_C_G	0.355872	0.177936
																																																												chr4_3375424_GC_G	0.355717	0.177859
																																																												chr11_70161664_T_C	0.355683	0.177842
																																																												chr19_8888822_GCTTT_G	0.355049	0.177525
																																																												chr11_89284793_G_A	0.354854	0.177427
																																																												chr1_26345047_AGCAC_A	0.354649	0.177324
																																																												chr5_150656633_T_A	0.354088	0.177044
																																																												chr1_26696242_CG_C	0.353637	0.176818
																																																												chr12_57100644_GAA_G	0.352961	0.176481
																																																												chr1_152313385_G_A	0.352647	0.176323
																																																												chr11_1450526_GC_G	0.351472	0.175736
																																																												chr19_17282721_T_A	0.351083	0.175541
																																																												chr1_26345053_GGGGCCCTTCACGACCTCTTTCCAGGTGGGGAACA_G	0.349113	0.174557
																																																												chr12_1831348_G_A	0.348765	0.174383
																																																												chr3_14178465_CCCT_C	0.348116	0.174058
																																																												chr10_15135387_T_A	0.347923	0.173962
																																																												chr12_53329225_C_T	0.347923	0.173962
																																																												chr13_103066056_G_A	0.347923	0.173962
																																																												chr15_29105440_G_A	0.347923	0.173962
																																																												chr16_66517147_CCTT_C	0.347923	0.173962
																																																												chr17_18138215_G_A	0.347923	0.173962
																																																												chr1_16398776_G_A	0.347923	0.173962
																																																												chr1_228335300_T_G	0.347923	0.173962
																																																												chr1_26183409_G_A	0.347923	0.173962
																																																												chr20_10639517_C_T	0.347923	0.173962
																																																												chr21_42389042_TG_T	0.347923	0.173962
																																																												chr22_28725338_T_C	0.347923	0.173962
																																																												chr2_232530046_C_T	0.347923	0.173962
																																																												chr2_47412496_G_A	0.347923	0.173962
																																																												chr3_155828335_C_T	0.347923	0.173962
																																																												chr3_184245346_C_T	0.347923	0.173962
																																																												chr3_49685472_T_TGG	0.347923	0.173962
																																																												chr3_71772816_C_CA	0.347923	0.173962
																																																												chr5_178991900_C_A	0.347923	0.173962
																																																												chr5_178991945_A_G	0.347923	0.173962
																																																												chr5_140668959_C_T	0.347445	0.173722
																																																												chr1_26345031_GAAATGAGGCATCA_G	0.347123	0.173562
																																																												chr22_41238083_A_ACGCGCGCC	0.346886	0.173443
																																																												chr14_64167345_G_A	0.346684	0.173342
																																																												chrX_152759895_AC_A	0.34645	0.173225
																																																												chr7_107915609_G_A	0.346344	0.173172
																																																												chr17_18144800_CAAAAA_C	0.345135	0.172568
																																																												chr15_43872814_C_CTATT	0.344933	0.172467
																																																												chr11_639963_CAGCGG_C	0.344446	0.172223
																																																												chr11_67639648_G_A	0.343412	0.171706
																																																												chr7_80664445_G_A	0.342392	0.171196
																																																												chr12_57100684_GAAAGAAAGAAAGAA_G	0.3421	0.17105
																																																												chr16_20955040_T_C	0.341051	0.170525
																																																												chr14_92071010_C_CTGCTGCTGCTGCTGCTGCTGCTGCTGCTGCTGCTGCTGCTGCTGCTGCTGCTGCTGCTGCTG	0.341037	0.170518
																																																												chr17_3903751_G_A	0.341037	0.170518
																																																												chrX_48509716_C_T	0.341037	0.170518
																																																												chr8_120548788_G_A	0.340787	0.170394
																																																												chr21_26839672_T_C	0.340229	0.170114
																																																												chr2_241803397_C_T	0.340229	0.170114
																																																												chr3_130388973_G_A	0.340229	0.170114
																																																												chr3_130431608_G_A	0.340229	0.170114
																																																												chr19_54631010_CT_C	0.339803	0.169901
																																																												chr14_73268658_C_T	0.339798	0.169899
																																																												chr17_6446124_TC_T	0.33788	0.16894
																																																												chr19_55087356_A_G	0.337706	0.168853
																																																												chr19_54240481_A_AATAAC	0.337194	0.168597
																																																												chr8_31058542_A_G	0.336625	0.168312
																																																												chr3_56567039_G_A	0.33542	0.16771
																																																												chr19_54250974_TG_T	0.33462	0.16731
																																																												chr6_32584352_C_CATGTTTAA	0.333505	0.166752
																																																												chr5_38953532_G_A	0.333069	0.166534
																																																												chr7_143395176_G_A	0.332971	0.166485
																																																												chr10_97880363_C_T	0.332647	0.166324
																																																												chr13_41727259_C_T	0.332647	0.166324
																																																												chr20_1312497_C_T	0.332647	0.166324
																																																												chr8_24349925_G_A	0.332647	0.166324
																																																												chr19_590402_G_A	0.332575	0.166288
																																																												chr2_70830850_C_A	0.332575	0.166288
																																																												chr3_167365885_C_G	0.33227	0.166135
																																																												chr17_41059833_C_T	0.331001	0.1655
																																																												chr12_48824763_G_A	0.330967	0.165484
																																																												chr19_51501649_G_A	0.330853	0.165426
																																																												chr21_44591702_G_T	0.330839	0.16542
																																																												chr10_87020355_G_T	0.330089	0.165045
																																																												chr9_42189221_GA_G	0.329705	0.164853
																																																												chr8_143917346_G_A	0.327952	0.163976
																																																												chr9_104759334_AAT_A	0.327952	0.163976
																																																												chr3_130471876_AT_A	0.327183	0.163591
																																																												chr14_102263544_A_G	0.326594	0.163297
																																																												chr6_63580033_A_AT	0.326141	0.163071
																																																												chr17_18317360_C_T	0.326124	0.163062
																																																												chr6_144548762_G_A	0.32577	0.162885
																																																												chr3_197138371_C_T	0.325735	0.162868
																																																												chr10_133625455_AC_A	0.323968	0.161984
																																																												chr2_27037601_G_A	0.323479	0.16174
																																																												chr6_161785820_G_A	0.323295	0.161647
																																																												chr6_31138723_TC_T	0.322965	0.161483
																																																												chr16_84181405_G_A	0.322658	0.161329
																																																												chr1_94043413_G_A	0.32261	0.161305
																																																												chr4_150588056_C_T	0.322579	0.16129
																																																												chr19_17455655_G_GCC	0.321928	0.160964
																																																												chr22_19524402_G_A	0.321861	0.16093
																																																												chr22_19234688_C_T	0.319011	0.159505
																																																												chr5_138129449_C_T	0.318608	0.159304
																																																												chr9_70864511_C_T	0.318361	0.159181
																																																												chr4_99143175_A_T	0.318196	0.159098
																																																												chr16_15363734_ATCATCCGCTGAGGGTGGAGCTGAGGGTGGAAGGGGAGT_A	0.315911	0.157955
																																																												chr2_71511847_G_A	0.315687	0.157844
																																																												chr12_11030436_C_T	0.315163	0.157581
																																																												chr1_228457679_C_G	0.314873	0.157437
																																																												chr9_132792740_G_A	0.314697	0.157348
																																																												chr1_6474583_C_T	0.31296	0.15648
																																																												chr3_37047639_A_G	0.312132	0.156066
																																																												chr3_45496303_G_A	0.311817	0.155908
																																																												chr11_6921495_G_C	0.311607	0.155803
																																																												chr7_128880064_G_A	0.311196	0.155598
																																																												chr11_113231215_G_A	0.310735	0.155367
																																																												chr5_76665143_G_C	0.310613	0.155306
																																																												chr8_86632864_C_T	0.310068	0.155034
																																																												chr6_31269338_CT_C	0.309955	0.154978
																																																												chrX_143720597_AT_A	0.308829	0.154415
																																																												chr15_40770560_G_A	0.307429	0.153714
																																																												chr15_65385108_C_A	0.305517	0.152758
																																																												chr10_71709169_C_T	0.305292	0.152646
																																																												chr11_102606578_C_T	0.305292	0.152646
																																																												chr11_18296929_C_A	0.305292	0.152646
																																																												chr1_42752339_C_G	0.305292	0.152646
																																																												chr21_10485735_G_T	0.30508	0.15254
																																																												chr15_48152233_C_A	0.304855	0.152427
																																																												chr16_78164194_G_A	0.304614	0.152307
																																																												chr12_132142123_T_C	0.304348	0.152174
																																																												chr2_26477441_C_T	0.303653	0.151827
																																																												chr2_119446884_G_A	0.303226	0.151613
																																																												chr1_149792873_CCGAGT_C	0.303166	0.151583
																																																												chr12_12465756_G_A	0.303049	0.151525
																																																												chr3_112534211_C_CAA	0.302991	0.151495
																																																												chr7_56078132_G_A	0.302991	0.151495
																																																												chr1_26035346_A_AG	0.301923	0.150962
																																																												chr2_72132238_C_T	0.30189	0.150945
																																																												chr7_102815627_CA_C	0.301484	0.150742
																																																												chr10_49988921_AC_A	0.300648	0.150324
																																																												chr8_18222606_C_T	0.300425	0.150212
																																																												chr10_15132925_C_T	0.29956	0.14978
																																																												chr11_62984380_G_A	0.29956	0.14978
																																																												chr11_96092208_TGTTGCTGCTGC_T	0.29956	0.14978
																																																												chr12_51918987_A_T	0.29956	0.14978
																																																												chr14_24206549_A_G	0.29956	0.14978
																																																												chr17_37744659_C_A	0.29956	0.14978
																																																												chr1_161213712_G_T	0.29956	0.14978
																																																												chr1_235746438_G_A	0.29956	0.14978
																																																												chr5_76590437_G_A	0.29956	0.14978
																																																												chr8_1860104_C_T	0.29956	0.14978
																																																												chr14_92071009_C_CG	0.299091	0.149546
																																																												chr12_66124005_CA_C	0.299041	0.14952
																																																												chr8_10610142_G_GCAGCCCTTCTATTACTTTAGTCCCCTCTAACTGCACCC	0.298296	0.149148
																																																												chr17_41350572_G_A	0.297883	0.148941
																																																												chr5_176040735_TGG_T	0.296385	0.148192
																																																												chr6_32040421_C_T	0.296132	0.148066
																																																												chr19_3600535_A_G	0.296075	0.148037
																																																												chr7_117594945_G_T	0.294219	0.14711
																																																												chr16_76277704_G_GT	0.293919	0.14696
																																																												chr18_62070463_CAG_C	0.292687	0.146343
																																																												chr2_178447482_G_GT	0.292617	0.146309
																																																												chr2_156512322_G_A	0.291766	0.145883
																																																												chr14_20197631_T_A	0.29148	0.14574
																																																												chr12_104866381_TACACACACAC_T	0.290901	0.145451
																																																												chr19_42302255_C_T	0.290515	0.145258
																																																												chr1_75157056_C_T	0.290515	0.145258
																																																												chr3_171608345_C_CT	0.290152	0.145076
																																																												chr16_22273686_G_A	0.290001	0.145001
																																																												chr16_71649815_A_G	0.28903	0.144515
																																																												chr9_97350488_C_T	0.288676	0.144338
																																																												chr3_38122115_C_CCAAA	0.287948	0.143974
																																																												chr11_118658334_C_CG	0.28767	0.143835
																																																												chr9_136952123_A_AGGTG	0.286641	0.143321
																																																												chr3_112534211_C_CA	0.285954	0.142977
																																																												chr5_136177396_T_TC	0.285284	0.142642
																																																												chr6_32757848_T_C	0.284894	0.142447
																																																												chr5_154966736_G_A	0.284527	0.142264
																																																												chr17_21416631_A_G	0.284388	0.142194
																																																												chr11_77040497_CT_C	0.284387	0.142193
																																																												chr15_78513681_T_C	0.284335	0.142167
																																																												chr7_20785527_G_GGGGGCCC	0.283793	0.141896
																																																												chrX_133311363_G_A	0.281771	0.140885
																																																												chrX_7843768_A_ACTGTGTGGATG	0.281664	0.140832
																																																												chr12_123737153_C_G	0.28157	0.140785
																																																												chr12_7210117_G_A	0.28157	0.140785
																																																												chr16_58186757_C_T	0.28157	0.140785
																																																												chr1_21833291_G_A	0.28157	0.140785
																																																												chr2_178104442_GTC_G	0.28157	0.140785
																																																												chr2_232530136_G_A	0.28157	0.140785
																																																												chr4_40808694_C_T	0.28157	0.140785
																																																												chr9_104837015_A_G	0.28157	0.140785
																																																												chr9_127467797_G_A	0.28157	0.140785
																																																												chr3_184291171_G_A	0.281413	0.140706
																																																												chr3_42223220_C_T	0.281413	0.140706
																																																												chr4_150265730_G_A	0.281413	0.140706
																																																												chr7_2938755_T_G	0.281413	0.140706
																																																												chr6_73309615_G_A	0.281048	0.140524
																																																												chr6_32396267_G_A	0.280108	0.140054
																																																												chr19_21537632_CA_C	0.279786	0.139893
																																																												chr5_176040732_TGC_T	0.279721	0.139861
																																																												chr1_36322369_C_G	0.279033	0.139517
																																																												chr8_47970029_G_C	0.278976	0.139488
																																																												chr11_63382198_CA_C	0.278541	0.13927
																																																												chr1_159440550_T_A	0.278021	0.139011
																																																												chr3_195783436_GTGTATGCTGAGGAAGTGTCGGTGACAGGAAGAGAGGTGGTGTC_G	0.277707	0.138854
																																																												chr1_46584489_GT_G	0.27766	0.13883
																																																												chr19_12430727_C_CTG	0.277603	0.138801
																																																												chr19_12430728_CAA_C	0.277603	0.138801
																																																												chr6_29942978_C_CTA	0.277511	0.138756
																																																												chr1_1452384_G_A	0.276903	0.138452
																																																												chr20_54208318_G_A	0.276568	0.138284
																																																												chr11_55572176_C_T	0.276187	0.138094
																																																												chr22_50697539_GCTGTATTCGAATTCGAGCTCGGTTCCCCGCGCCCCCTGCGCCCCC_G	0.276124	0.138062
																																																												chr16_53447098_A_G	0.274009	0.137004
																																																												chr5_1878211_C_T	0.273181	0.13659
																																																												chr16_55828770_G_A	0.273018	0.136509
																																																												chr10_125003381_AC_A	0.271825	0.135912
																																																												chr11_66560624_C_T	0.27181	0.135905
																																																												chrX_92316014_A_ATTAC	0.270764	0.135382
																																																												chr16_70660097_C_A	0.27033	0.135165
																																																												chr11_44081248_G_C	0.270089	0.135045
																																																												chr15_80168263_G_T	0.270089	0.135045
																																																												chr6_129098399_C_A	0.270089	0.135045
																																																												chr8_109438364_G_T	0.269607	0.134804
																																																												chr3_100166392_A_G	0.269559	0.13478
																																																												chr14_92809369_G_A	0.269487	0.134743
																																																												chr17_3846117_T_G	0.269325	0.134663
																																																												chr1_3775433_AGTCAGCCTAGGGGCTGT_A	0.269325	0.134663
																																																												chr8_23293338_C_T	0.269325	0.134663
																																																												chr5_80813660_T_G	0.269287	0.134643
																																																												chr6_73621883_G_A	0.269109	0.134554
																																																												chr14_88616052_A_AT	0.266808	0.133404
																																																												chr2_227332588_A_AATCCGAGCAGTTGGCAGACTAAAAAGAGAGCG	0.266787	0.133393
																																																												chr17_5141499_G_A	0.266712	0.133356
																																																												chr6_42923284_G_A	0.266614	0.133307
																																																												chr15_78548865_T_G	0.26628	0.13314
																																																												chr8_10608277_G_A	0.265952	0.132976
																																																												chr8_141158238_C_T	0.265766	0.132883
																																																												chr2_58160147_ACT_A	0.265345	0.132672
																																																												chr2_105089439_TA_T	0.264446	0.132223
																																																												chr21_30541662_AG_A	0.263891	0.131945
																																																												chr22_21643991_G_A	0.263627	0.131814
																																																												chr12_132474114_CTCCTGGAGAGGACGTGGGCAGCTCGTGGACCCGGGTCCCT_C	0.263156	0.131578
																																																												chr10_93401511_C_T	0.262672	0.131336
																																																												chr16_70324592_A_G	0.262672	0.131336
																																																												chr1_150988117_G_A	0.262672	0.131336
																																																												chr1_29275715_G_T	0.262672	0.131336
																																																												chr20_45882618_G_A	0.262672	0.131336
																																																												chr2_196656744_CTG_C	0.262672	0.131336
																																																												chr4_143438337_C_T	0.262672	0.131336
																																																												chr4_184661800_T_C	0.262672	0.131336
																																																												chr4_56448446_C_G	0.262612	0.131306
																																																												chr5_141415641_T_TA	0.2626	0.1313
																																																												chr17_18245220_C_T	0.262582	0.131291
																																																												chr11_5441472_G_A	0.262355	0.131178
																																																												chr6_32664861_C_A	0.262069	0.131034
																																																												chr12_131664130_G_A	0.261912	0.130956
																																																												chr17_41883214_A_C	0.261775	0.130887
																																																												chr17_6470345_G_A	0.261775	0.130887
																																																												chr1_1490670_A_C	0.261611	0.130805
																																																												chr2_27454019_C_T	0.26039	0.130195
																																																												chr17_10401045_C_T	0.260315	0.130157
																																																												chr17_63961242_T_C	0.260315	0.130157
																																																												chr9_86946647_G_C	0.259867	0.129934
																																																												chr16_29485618_GGGAGGTGTCTTGAGATTATCATCCGCTGAGGGTGGAAGGGGAGTGAGCAC_G	0.25986	0.12993
																																																												chr1_36176760_C_T	0.25952	0.12976
																																																												chr15_101185413_A_ACCTCCATGGAGCACCCTCCATCCTCCTTCCCTGTGAACACTCTCCATGGAGCACCCTCCATCCCCCTTCCCTGTGAACGC	0.25863	0.129315
																																																												chr4_150831955_A_C	0.25859	0.129295
																																																												chr17_40818964_CCGCCG_C	0.258312	0.129156
																																																												chr8_10498677_C_T	0.258305	0.129152
																																																												chr16_55819534_C_A	0.257933	0.128966
																																																												chr16_8811153_G_A	0.257601	0.1288
																																																												chr8_20148043_G_C	0.257048	0.128524
																																																												chr10_68166645_C_A	0.257036	0.128518
																																																												chr10_932414_C_CA	0.255803	0.127901
																																																												chr1_12859186_G_A	0.255719	0.127859
																																																												chr17_10504990_A_AT	0.255655	0.127827
																																																												chr18_53505229_AGTCT_A	0.255189	0.127594
																																																												chr14_92071010_C_CTGCTGCTGCTGCTGCTGCTGCTGCTGCTGCTGCTGCTGCTG	0.254495	0.127248
																																																												chr2_178447477_C_CCAAT	0.254199	0.127099
																																																												chr15_43648818_C_T	0.253941	0.126971
																																																												chr8_42329349_GTC_G	0.253757	0.126878
																																																												chr9_104819977_T_C	0.253494	0.126747
																																																												chr19_17286678_G_GTT	0.253171	0.126586
																																																												chr11_1031909_C_T	0.252426	0.126213
																																																												chr10_115519299_G_A	0.252187	0.126094
																																																												chr11_71435815_C_T	0.252187	0.126094
																																																												chr12_12125369_G_C	0.252187	0.126094
																																																												chr15_73926950_A_C	0.252187	0.126094
																																																												chr15_74751854_G_A	0.252187	0.126094
																																																												chr15_80981978_G_A	0.252187	0.126094
																																																												chr18_62157207_C_G	0.252187	0.126094
																																																												chr19_38543551_A_G	0.252187	0.126094
																																																												chr20_3672746_T_C	0.252187	0.126094
																																																												chr7_128852702_C_T	0.252187	0.126094
																																																												chr7_24710374_G_A	0.252187	0.126094
																																																												chr8_143925578_C_T	0.252187	0.126094
																																																												chr8_17550356_T_C	0.252187	0.126094
																																																												chr13_50945445_G_A	0.251708	0.125854
																																																												chr16_3141330_G_A	0.251708	0.125854
																																																												chr3_14402774_GC_G	0.251471	0.125735
																																																												chr16_32253853_GTT_G	0.250777	0.125388
																																																												chr6_132645355_C_T	0.250543	0.125272
																																																												chr3_56558848_A_G	0.248821	0.12441
																																																												chr19_20807207_C_CCT	0.248518	0.124259
																																																												chr17_3292209_C_T	0.248205	0.124102
																																																												chr3_132684574_C_T	0.24815	0.124075
																																																												chr17_80210880_CG_C	0.247928	0.123964
																																																												chr12_66455468_G_A	0.246766	0.123383
																																																												chr1_150557533_C_T	0.246356	0.123178
																																																												chr3_125766425_GCAGAGGGCGC_G	0.246024	0.123012
																																																												chr3_134250593_A_AG	0.245715	0.122858
																																																												chr19_20624371_G_GA	0.245286	0.122643
																																																												chr7_66994210_A_G	0.244622	0.122311
																																																												chr18_2929105_G_A	0.24428	0.12214
																																																												chr20_25540055_T_A	0.243822	0.121911
																																																												chr5_160634558_C_A	0.242244	0.121122
																																																												chr5_176040723_TCAAAGACC_T	0.241494	0.120747
																																																												chr3_119726174_G_A	0.241206	0.120603
																																																												chr1_86434689_C_G	0.240593	0.120297
																																																												chr3_129436704_CT_C	0.240204	0.120102
																																																												chr2_210203385_GGT_G	0.23906	0.11953
																																																												chr17_10529471_G_A	0.237416	0.118708
																																																												chr7_130023656_C_T	0.237293	0.118647
																																																												chr14_67865000_TAG_T	0.237039	0.11852
																																																												chr10_54213995_G_A	0.236761	0.11838
																																																												chr3_4418071_C_G	0.236761	0.11838
																																																												chr7_100064888_GTAGT_G	0.235204	0.117602
																																																												chr17_40818970_TG_T	0.234465	0.117233
																																																												chr4_150870530_T_C	0.234465	0.117233
																																																												chr5_35667244_G_A	0.234465	0.117233
																																																												chr7_88186689_G_A	0.234465	0.117233
																																																												chr13_87627773_TAC_T	0.23446	0.11723
																																																												chr9_504782_G_GCCCCGTGCCGCGCTGCT	0.234379	0.117189
																																																												chr14_73593807_T_TTCAA	0.233588	0.116794
																																																												chr14_73593809_GCTTA_G	0.233588	0.116794
																																																												chr1_160841584_C_G	0.233343	0.116671
																																																												chr3_75737743_GT_G	0.233143	0.116571
																																																												chr6_32757880_GC_G	0.231326	0.115663
																																																												chr11_56376306_T_TGA	0.231292	0.115646
																																																												chr6_31356428_G_GCC	0.231061	0.11553
																																																												chr4_2042401_C_CT	0.230679	0.11534
																																																												chr11_66687139_G_A	0.230613	0.115306
																																																												chr12_112917582_A_T	0.230613	0.115306
																																																												chr15_48472617_G_C	0.230613	0.115306
																																																												chr15_90769158_C_G	0.230613	0.115306
																																																												chr15_99130596_G_A	0.230613	0.115306
																																																												chr16_1526628_CAGCTGCGTGG_C	0.230613	0.115306
																																																												chr16_15750191_G_A	0.230613	0.115306
																																																												chr18_6966263_C_T	0.230613	0.115306
																																																												chr1_183590217_C_T	0.230613	0.115306
																																																												chr1_19308618_G_A	0.230613	0.115306
																																																												chr22_50229501_G_A	0.230613	0.115306
																																																												chr2_151663808_G_A	0.230613	0.115306
																																																												chr2_162282429_G_T	0.230613	0.115306
																																																												chr2_218827874_T_C	0.230613	0.115306
																																																												chr3_48566303_G_A	0.230613	0.115306
																																																												chr6_75855204_G_A	0.230613	0.115306
																																																												chr7_103557063_G_A	0.230613	0.115306
																																																												chr7_33505605_A_T	0.230613	0.115306
																																																												chr7_740819_G_A	0.230613	0.115306
																																																												chr7_75984825_C_T	0.230613	0.115306
																																																												chr7_87462904_C_T	0.230613	0.115306
																																																												chr8_17937224_G_A	0.230613	0.115306
																																																												chr8_98140831_C_T	0.230613	0.115306
																																																												chr9_114504611_G_T	0.230613	0.115306
																																																												chrX_154534419_G_A	0.230613	0.115306
																																																												chr13_21176399_G_A	0.230327	0.115163
																																																												chr19_16190733_G_C	0.229313	0.114656
																																																												chr4_71472872_A_G	0.229233	0.114616
																																																												chr6_29942951_A_AG	0.229168	0.114584
																																																												chr17_81941057_G_A	0.229002	0.114501
																																																												chr1_148124954_G_A	0.229002	0.114501
																																																												chr6_43142276_C_T	0.228995	0.114498
																																																												chr11_56376308_CAT_C	0.228092	0.114046
																																																												chr20_3228854_C_T	0.227268	0.113634
																																																												chr12_109596515_G_A	0.22542	0.11271
																																																												chr21_18343504_A_C	0.225067	0.112533
																																																												chr2_19941784_G_T	0.225067	0.112533
																																																												chr5_134371406_A_AGCGGCGGAGGGCGGAGGGATCCGGAG	0.225067	0.112533
																																																												chr6_31356430_AGG_A	0.224306	0.112153
																																																												chr20_18181837_C_G	0.223795	0.111898
																																																												chr8_123437226_C_T	0.223493	0.111746
																																																												chr12_121240524_CTT_C	0.22348	0.11174
																																																												chr16_34267994_A_AT	0.222885	0.111442
																																																												chr3_12920574_G_A	0.222738	0.111369
																																																												chr21_26844543_C_A	0.222392	0.111196
																																																												chr6_31412384_G_GCTGCTGCT	0.222392	0.111196
																																																												chr4_140451502_G_A	0.222325	0.111163
																																																												chr12_132851656_G_A	0.222144	0.111072
																																																												chr12_52848656_A_G	0.221725	0.110863
																																																												chr17_80422204_A_G	0.221608	0.110804
																																																												chr19_41879574_C_A	0.221515	0.110758
																																																												chr3_49660682_G_A	0.219582	0.109791
																																																												chr6_87415863_G_A	0.219375	0.109688
																																																												chr9_76502854_C_G	0.219138	0.109569
																																																												chrX_55146104_G_A	0.21901	0.109505
																																																												chr10_104034657_C_T	0.21901	0.109505
																																																												chr11_64735907_G_T	0.21901	0.109505
																																																												chr11_66705834_G_A	0.21901	0.109505
																																																												chr14_64796595_C_G	0.21901	0.109505
																																																												chr15_91002181_C_T	0.21901	0.109505
																																																												chr16_8569874_G_T	0.21901	0.109505
																																																												chr19_5893144_C_A	0.21901	0.109505
																																																												chr1_147286458_C_A	0.21901	0.109505
																																																												chr2_127631681_C_T	0.21901	0.109505
																																																												chr2_142985967_G_A	0.21901	0.109505
																																																												chr2_232329823_GAGTTCATGCTCTT_G	0.21901	0.109505
																																																												chr4_3013772_G_A	0.21901	0.109505
																																																												chr5_122452924_G_A	0.21901	0.109505
																																																												chr6_144187466_G_A	0.21901	0.109505
																																																												chr8_143727414_G_A	0.21901	0.109505
																																																												chr8_143803537_C_T	0.21901	0.109505
																																																												chr10_93347671_G_A	0.217511	0.108756
																																																												chr6_26090951_C_G	0.217264	0.108632
																																																												chr6_29942947_ACG_A	0.21582	0.10791
																																																												chr11_65647478_C_T	0.215729	0.107864
																																																												chr1_11285793_G_T	0.215729	0.107864
																																																												chr2_70962806_C_T	0.215582	0.107791
																																																												chrX_119470097_G_T	0.215343	0.107671
																																																												chr1_193076604_C_A	0.214851	0.107425
																																																												chr4_39133944_G_A	0.214475	0.107238
																																																												chr9_33166778_G_A	0.214125	0.107062
																																																												chr9_83915512_C_A	0.214125	0.107062
																																																												chr1_171193444_T_C	0.214093	0.107047
																																																												chr12_226465_C_T	0.213495	0.106747
																																																												chr14_60035960_T_TG	0.213421	0.10671
																																																												chr14_45242137_G_C	0.213045	0.106522
																																																												chr4_152974901_G_A	0.213045	0.106522
																																																												chr20_1915303_A_AGT	0.213029	0.106515
																																																												chr20_1915304_CCT_C	0.213029	0.106515
																																																												chr16_70227262_T_C	0.212994	0.106497
																																																												chr21_42579528_T_TCATCAGACAGCCCTGCCCTCATCAGACAGCCCTGCCCTCATCAGACAGCCCTGCCCTCATCAGACAGCCCTGCCCA	0.212615	0.106308
																																																												chr18_7023208_G_A	0.21201	0.106005
																																																												chr7_2540837_G_A	0.211504	0.105752
																																																												chr15_41570603_G_T	0.21093	0.105465
																																																												chr22_42141242_G_A	0.210402	0.105201
																																																												chr6_145635179_TAGAC_T	0.2104	0.1052
																																																												chr17_21415997_C_T	0.210218	0.105109
																																																												chr17_76924989_G_A	0.210218	0.105109
																																																												chr18_46688789_G_A	0.210218	0.105109
																																																												chr19_1650226_G_A	0.210218	0.105109
																																																												chr19_54178853_C_T	0.210218	0.105109
																																																												chr2_154301566_A_G	0.210218	0.105109
																																																												chr3_38062322_G_A	0.210218	0.105109
																																																												chr7_63761835_GTC_G	0.20994	0.10497
																																																												chr1_248638301_T_TCA	0.209364	0.104682
																																																												chr6_30590700_G_GA	0.209323	0.104662
																																																												chr3_197017123_G_A	0.208733	0.104367
																																																												chr11_56663740_C_T	0.208325	0.104163
																																																												chr8_124518865_C_T	0.208317	0.104159
																																																												chr16_74391889_G_T	0.20813	0.104065
																																																												chr6_43369587_A_ACC	0.207772	0.103886
																																																												chr6_31356751_G_GGA	0.207454	0.103727
																																																												chr4_151279866_G_GCAGGT	0.207353	0.103676
																																																												chr2_191073180_T_A	0.206852	0.103426
																																																												chr9_21228003_A_AT	0.204748	0.102374
																																																												chr21_28966883_AT_A	0.204538	0.102269
																																																												chr12_121232473_A_G	0.204014	0.102007
																																																												chr12_123607486_G_C	0.204014	0.102007
																																																												chr14_75071558_G_A	0.204014	0.102007
																																																												chr17_39659051_G_C	0.204014	0.102007
																																																												chr19_19269704_A_G	0.204014	0.102007
																																																												chr19_55912558_TGAAA_T	0.204014	0.102007
																																																												chr1_26294315_T_C	0.204014	0.102007
																																																												chr5_177307656_C_T	0.204014	0.102007
																																																												chr6_125076745_G_A	0.204014	0.102007
																																																												chr6_142078883_G_T	0.204014	0.102007
																																																												chr2_70297376_A_ACAGC	0.203702	0.101851
																																																												chr7_72713798_C_A	0.203688	0.101844
																																																												chr11_4946448_G_A	0.203579	0.10179
																																																												chr9_129869363_G_A	0.203579	0.10179
																																																												chr13_46771495_C_T	0.202296	0.101148
																																																												chrX_143517320_AT_A	0.198904	0.099452
																																																												chr10_106677322_C_T	0.198546	0.0992728
																																																												chr12_108900483_G_A	0.198546	0.0992728
																																																												chr15_91268463_T_C	0.198546	0.0992728
																																																												chr16_16157743_G_A	0.198546	0.0992728
																																																												chr17_58195054_C_T	0.198546	0.0992728
																																																												chr22_19064956_C_T	0.198546	0.0992728
																																																												chr2_21006196_G_A	0.198546	0.0992728
																																																												chr2_32144945_A_G	0.198546	0.0992728
																																																												chr2_70936066_C_T	0.198546	0.0992728
																																																												chr3_15644367_G_A	0.198546	0.0992728
																																																												chr4_94276457_C_T	0.198546	0.0992728
																																																												chr5_111104338_G_A	0.198546	0.0992728
																																																												chr6_35457937_G_GC	0.198546	0.0992728
																																																												chr7_147043983_G_A	0.198546	0.0992728
																																																												chr7_34848582_T_C	0.198546	0.0992728
																																																												chr7_96146654_C_T	0.198546	0.0992728
																																																												chr9_104788041_G_A	0.198546	0.0992728
																																																												chrX_70258582_C_T	0.198522	0.0992608
																																																												chr11_60397879_ATT_A	0.197222	0.0986108
																																																												chr13_98719302_T_A	0.197037	0.0985184
																																																												chr15_59224694_T_C	0.197037	0.0985184
																																																												chr3_190120347_C_A	0.197037	0.0985184
																																																												chr8_3108686_G_A	0.197037	0.0985184
																																																												chr15_23440322_CTGCTCCT_C	0.196308	0.0981541
																																																												chr11_47622719_C_T	0.196234	0.098117
																																																												chr10_58388809_C_CA	0.195551	0.0977754
																																																												chr10_84196508_C_T	0.195551	0.0977754
																																																												chr12_32708160_C_T	0.195551	0.0977754
																																																												chr12_40320043_G_A	0.195551	0.0977754
																																																												chr3_33114528_C_G	0.195551	0.0977754
																																																												chr18_46592017_G_A	0.195529	0.0977646
																																																												chr3_100866948_C_T	0.195348	0.0976738
																																																												chr19_7632999_TGA_T	0.194713	0.0973565
																																																												chr5_168199100_G_A	0.194378	0.097189
																																																												chr1_240333921_C_T	0.19415	0.0970751
																																																												chr1_156583439_GC_G	0.193585	0.0967927
																																																												chr5_205824_C_T	0.192645	0.0963225
																																																												chr4_688052_C_CA	0.192573	0.0962865
																																																												chr6_77484988_ATG_A	0.192573	0.0962865
																																																												chr10_50245335_G_A	0.192169	0.0960846
																																																												chr7_34878128_C_T	0.191711	0.0958556
																																																												chr1_94007731_G_A	0.191531	0.0957657
																																																												chr9_13188804_C_T	0.190924	0.0954619
																																																												chr21_45982738_C_T	0.190522	0.095261
																																																												chr4_55370080_TTTTTG_T	0.190522	0.095261
																																																												chr8_10622985_G_A	0.190522	0.095261
																																																												chr6_32584158_G_C	0.190025	0.0950127
																																																												chrX_119469998_CT_C	0.189655	0.0948274
																																																												chr1_53202427_C_T	0.189478	0.0947389
																																																												chr18_57706561_C_T	0.189143	0.0945715
																																																												chr1_247672312_CT_C	0.189034	0.0945169
																																																												chr10_58388809_CA_C	0.188504	0.0942519
																																																												chr10_71716063_C_T	0.188445	0.0942225
																																																												chr16_90058395_C_A	0.188445	0.0942225
																																																												chr17_21702822_CGT_C	0.188445	0.0942225
																																																												chr17_21703916_A_G	0.188445	0.0942225
																																																												chr19_40877242_A_T	0.188445	0.0942225
																																																												chr9_104772909_G_A	0.188445	0.0942225
																																																												chr5_69113353_T_G	0.186878	0.0934391
																																																												chr10_7580046_G_A	0.186822	0.0934108
																																																												chr16_4115438_G_T	0.186413	0.0932066
																																																												chr1_1331873_G_A	0.186413	0.0932066
																																																												chr3_42223229_C_T	0.186413	0.0932066
																																																												chr10_125003453_CG_C	0.186043	0.0930217
																																																												chr7_117592169_C_T	0.185624	0.0928118
																																																												chr12_42144550_C_A	0.185232	0.092616
																																																												chr20_57565383_G_A	0.185032	0.0925159
																																																												chr19_52383892_TA_T	0.184985	0.0924924
																																																												chr3_56594003_G_A	0.18482	0.0924102
																																																												chr14_23359684_G_A	0.184514	0.0922569
																																																												chr14_50723590_G_A	0.184425	0.0922123
																																																												chr5_23527533_T_TGG	0.184425	0.0922123
																																																												chr6_89265727_G_A	0.1836	0.0918
																																																												chr1_37557715_C_T	0.183249	0.0916246
																																																												chr3_98793696_G_A	0.18305	0.0915249
																																																												chr1_241885313_G_C	0.182932	0.0914662
																																																												chr7_36616429_G_C	0.182874	0.091437
																																																												chr2_178443265_A_T	0.182416	0.091208
																																																												chr12_94368130_G_A	0.182203	0.0911017
																																																												chr19_17286676_GTGTGTGTGTGTGTGTT_G	0.181861	0.0909307
																																																												chr6_31356180_CTT_C	0.181778	0.0908892
																																																												chr6_31412224_TG_T	0.181098	0.090549
																																																												chr6_32758849_C_T	0.180572	0.0902861
																																																												chr9_133102092_G_C	0.180183	0.0900915
																																																												chr9_128721272_T_A	0.179469	0.0897345
																																																												chr11_5755254_A_T	0.179358	0.0896791
																																																												chr5_132393688_G_A	0.179056	0.089528
																																																												chr1_36178159_G_GCCCCC	0.17897	0.0894851
																																																												chr1_244970321_T_TCCTCC	0.178868	0.0894339
																																																												chr4_106925886_C_G	0.178858	0.0894291
																																																												chr15_41562719_G_GGGTGACCCAGAGCACCATGTT	0.178337	0.0891686
																																																												chr1_156377340_G_A	0.178173	0.0890863
																																																												chr16_20954951_G_A	0.177487	0.0887434
																																																												chr5_111975357_G_A	0.176251	0.0881253
																																																												chr19_15659373_GC_G	0.175572	0.0877858
																																																												chr16_400140_C_CAG	0.175527	0.0877635
																																																												chr16_81141373_G_A	0.174488	0.0872442
																																																												chr15_91005780_C_T	0.17433	0.0871651
																																																												chr16_67287984_C_T	0.17433	0.0871651
																																																												chr17_58212983_T_C	0.17433	0.0871651
																																																												chr2_97737764_C_T	0.17433	0.0871651
																																																												chr3_46705887_C_T	0.17433	0.0871651
																																																												chr6_43603942_T_C	0.17433	0.0871651
																																																												chr9_104753004_CAA_C	0.17433	0.0871651
																																																												chr9_37426624_G_A	0.17433	0.0871651
																																																												chr18_12836808_T_C	0.174029	0.0870147
																																																												chr3_138657690_C_T	0.174029	0.0870147
																																																												chr7_997746_GC_G	0.172579	0.0862897
																																																												chr8_143072623_T_TCCTGTTTGAGGAGACAGCCGTCGTCCCCGGGGTC	0.172289	0.0861446
																																																												chr3_75737609_TC_T	0.172202	0.0861009
																																																												chr1_225937933_A_C	0.171242	0.085621
																																																												chr15_73927205_G_T	0.170106	0.0850532
																																																												chr11_120421833_C_T	0.169925	0.0849625
																																																												chr2_91443604_AC_A	0.169579	0.0847894
																																																												chr3_42219584_G_A	0.167644	0.083822
																																																												chr21_44529920_G_A	0.16601	0.083005
																																																												chr1_27942318_T_TC	0.165619	0.0828094
																																																												chr16_69335048_C_T	0.164811	0.0824054
																																																												chr12_88060951_A_G	0.164152	0.0820761
																																																												chr3_195785315_T_TGAGGAAGCGTCGGTGACAGGAAGAGGCGTGGCGTGACCTGTGGACAC	0.163908	0.081954
																																																												chr6_108049575_GA_G	0.163499	0.0817494
																																																												chr16_89669483_C_CTG	0.163443	0.0817213
																																																												chr6_31464003_T_G	0.163014	0.0815069
																																																												chr5_90652372_G_A	0.162985	0.0814926
																																																												chr17_80251368_G_A	0.162903	0.0814517
																																																												chr21_36146210_GA_G	0.162271	0.0811357
																																																												chr7_152229940_A_G	0.161898	0.0809488
																																																												chr18_46566443_G_A	0.161888	0.0809438
																																																												chr13_21172504_C_CCG	0.161381	0.0806907
																																																												chr17_40701882_CA_C	0.161316	0.080658
																																																												chr16_69136838_G_T	0.160602	0.0803011
																																																												chr16_89114436_G_A	0.159724	0.0798618
																																																												chr18_62361781_A_G	0.159724	0.0798618
																																																												chr11_640098_C_CGGCCTCCCCCCGG	0.159503	0.0797517
																																																												chr8_31173019_C_T	0.159199	0.0795993
																																																												chr9_420579_A_G	0.159199	0.0795993
																																																												chr6_32589641_A_G	0.158932	0.0794658
																																																												chr8_124555941_AGG_A	0.158759	0.0793795
																																																												chr14_91313931_G_A	0.158065	0.0790324
																																																												chr16_53664936_C_T	0.158065	0.0790324
																																																												chr1_15445717_C_T	0.158065	0.0790324
																																																												chr20_46010604_G_A	0.158065	0.0790324
																																																												chr2_74376741_C_T	0.158065	0.0790324
																																																												chr6_129098213_C_G	0.158065	0.0790324
																																																												chr7_100766610_G_A	0.158065	0.0790324
																																																												chr7_95315423_A_G	0.158065	0.0790324
																																																												chr1_201468704_C_T	0.15708	0.0785401
																																																												chr9_35563364_G_A	0.156261	0.0781303
																																																												chr17_80090245_GA_G	0.156119	0.0780596
																																																												chr6_39909073_G_C	0.156119	0.0780596
																																																												chr12_6034812_C_T	0.155651	0.0778254
																																																												chr10_80634390_G_A	0.155425	0.0777127
																																																												chr11_102594759_T_A	0.154416	0.0772078
																																																												chr19_54221348_C_CACTG	0.153869	0.0769345
																																																												chr17_3695911_A_T	0.153701	0.0768506
																																																												chr20_3203273_G_C	0.153623	0.0768116
																																																												chr6_32584183_TGC_T	0.153492	0.0767461
																																																												chr3_10289835_C_T	0.153178	0.076589
																																																												chr1_65610029_G_A	0.153012	0.0765058
																																																												chr7_134064365_C_T	0.153012	0.0765058
																																																												chr13_87628123_C_CATATATATGTACACAT	0.152119	0.0760593
																																																												chr11_72009005_G_A	0.152003	0.0760015
																																																												chr14_50743471_G_A	0.152003	0.0760015
																																																												chr19_46787673_C_T	0.152003	0.0760015
																																																												chr1_17331141_G_A	0.152003	0.0760015
																																																												chr1_179110281_C_T	0.152003	0.0760015
																																																												chr1_228299475_CAT_C	0.152003	0.0760015
																																																												chr1_26035315_C_G	0.152003	0.0760015
																																																												chr2_160195535_C_T	0.152003	0.0760015
																																																												chr2_27449721_G_A	0.152003	0.0760015
																																																												chr2_55680879_G_A	0.152003	0.0760015
																																																												chr3_52145939_G_A	0.152003	0.0760015
																																																												chr4_107950281_T_C	0.152003	0.0760015
																																																												chr4_114665747_G_A	0.152003	0.0760015
																																																												chr7_100166573_G_A	0.152003	0.0760015
																																																												chr7_108195818_T_C	0.152003	0.0760015
																																																												chr7_108225645_C_T	0.152003	0.0760015
																																																												chr7_122663544_G_C	0.152003	0.0760015
																																																												chr7_151238410_G_A	0.152003	0.0760015
																																																												chr8_10610142_G_GCAGCCCTTCTTCTGTTTTAGTTTCCTCTAACTGCACCCTCTCTTCTTGCAGCCCTTCTATTACTTTAGTCCCCTCTAACTGCACCC	0.152003	0.0760015
																																																												chr8_124562987_A_G	0.152003	0.0760015
																																																												chr8_21912236_G_A	0.152003	0.0760015
																																																												chr9_135770396_G_A	0.152003	0.0760015
																																																												chrX_66189686_A_G	0.152003	0.0760015
																																																												chr18_580623_T_C	0.151468	0.075734
																																																												chr2_117986054_G_A	0.1506	0.0753001
																																																												chr1_6472613_G_A	0.150492	0.0752458
																																																												chr11_68047516_G_A	0.149278	0.0746392
																																																												chr17_82030616_GA_G	0.14924	0.0746199
																																																												chr14_24098386_G_GGCTGTGGATGAGA	0.148468	0.0742338
																																																												chr4_2059683_G_GCCCC	0.148099	0.0740493
																																																												chrX_71246479_G_GGGGGGGGGGGGGGC	0.148099	0.0740493
																																																												chr12_109098561_C_T	0.147085	0.0735425
																																																												chr18_70197727_C_T	0.146841	0.0734207
																																																												chr1_248638643_TCAGCACG_T	0.14485	0.0724251
																																																												chr6_32584183_T_TCC	0.144699	0.0723495
																																																												chr3_130096091_GC_G	0.14317	0.071585
																																																												chr1_16062531_T_C	0.143136	0.071568
																																																												chr7_155739817_CAG_C	0.143006	0.0715028
																																																												chr10_18500945_C_T	0.142958	0.071479
																																																												chr10_99397621_CGTT_C	0.142958	0.071479
																																																												chr10_99836176_T_C	0.142958	0.071479
																																																												chr11_113399877_CG_C	0.142958	0.071479
																																																												chr11_119174921_C_T	0.142958	0.071479
																																																												chr11_120956944_G_A	0.142958	0.071479
																																																												chr11_124870167_C_T	0.142958	0.071479
																																																												chr11_47338652_G_A	0.142958	0.071479
																																																												chr11_86951990_T_C	0.142958	0.071479
																																																												chr12_20855146_T_TAATTG	0.142958	0.071479
																																																												chr12_47973544_C_T	0.142958	0.071479
																																																												chr12_48775379_C_T	0.142958	0.071479
																																																												chr12_7690177_G_A	0.142958	0.071479
																																																												chr13_95044432_G_C	0.142958	0.071479
																																																												chr13_99982777_A_C	0.142958	0.071479
																																																												chr14_24099603_G_A	0.142958	0.071479
																																																												chr14_24099604_C_A	0.142958	0.071479
																																																												chr14_50283988_G_A	0.142958	0.071479
																																																												chr16_56902455_C_T	0.142958	0.071479
																																																												chr16_87603525_G_A	0.142958	0.071479
																																																												chr17_16948947_T_C	0.142958	0.071479
																																																												chr17_30271276_C_A	0.142958	0.071479
																																																												chr19_10634840_C_T	0.142958	0.071479
																																																												chr1_111311718_G_A	0.142958	0.071479
																																																												chr1_154772347_G_C	0.142958	0.071479
																																																												chr1_171208958_G_A	0.142958	0.071479
																																																												chr1_21836943_G_A	0.142958	0.071479
																																																												chr1_26191302_C_T	0.142958	0.071479
																																																												chr1_42752342_G_A	0.142958	0.071479
																																																												chr1_5986156_T_C	0.142958	0.071479
																																																												chr20_2417324_G_GTCTCT	0.142958	0.071479
																																																												chr20_2417326_G_GCGTGACGACCTCCTGGA	0.142958	0.071479
																																																												chr20_56249627_C_G	0.142958	0.071479
																																																												chr21_34792300_C_CGGGGGGG	0.142958	0.071479
																																																												chr22_32491158_C_T	0.142958	0.071479
																																																												chr22_41905652_G_A	0.142958	0.071479
																																																												chr22_50244371_C_T	0.142958	0.071479
																																																												chr2_189080991_C_G	0.142958	0.071479
																																																												chr2_201639028_G_A	0.142958	0.071479
																																																												chr2_218814186_C_T	0.142958	0.071479
																																																												chr3_124666533_A_C	0.142958	0.071479
																																																												chr3_191389599_A_G	0.142958	0.071479
																																																												chr3_51381547_A_AGGGGAGCAGTGAGGGGCAAC	0.142958	0.071479
																																																												chr3_58132912_G_A	0.142958	0.071479
																																																												chr5_161701676_G_A	0.142958	0.071479
																																																												chr5_177092647_C_T	0.142958	0.071479
																																																												chr6_100390543_C_G	0.142958	0.071479
																																																												chr6_44286340_T_G	0.142958	0.071479
																																																												chr6_52479128_G_T	0.142958	0.071479
																																																												chr7_151012388_C_T	0.142958	0.071479
																																																												chr7_76302821_C_T	0.142958	0.071479
																																																												chr7_92002498_T_C	0.142958	0.071479
																																																												chr8_143813896_T_G	0.142958	0.071479
																																																												chr9_6602143_C_T	0.142958	0.071479
																																																												chrX_15324805_G_A	0.142958	0.071479
																																																												chr16_20790685_C_G	0.141968	0.0709839
																																																												chr11_78701545_C_T	0.140863	0.0704313
																																																												chr9_131290023_G_A	0.140598	0.0702992
																																																												chr10_112175621_T_C	0.140438	0.0702188
																																																												chrX_119469901_G_A	0.140289	0.0701445
																																																												chr14_21031962_G_T	0.140126	0.0700628
																																																												chr2_178436319_T_TTAAAGAAATGTGGTTCTCTGGAGAAATATTACTAAATTTGGCAAGAAATTTCTCAGCAGCGTTCCTTTTGGCTTGCTTTTTTGATGCCCCCTTTCCAGTTTCCATAAATGACTCTAGC	0.139163	0.0695814
																																																												chr2_168456464_G_A	0.138764	0.069382
																																																												chr7_116771936_C_T	0.138764	0.069382
																																																												chr21_25714664_ATAATT_A	0.138706	0.0693531
																																																												chr2_90360902_C_T	0.137542	0.068771
																																																												chr11_11332815_A_G	0.137504	0.0687518
																																																												chr2_178436319_T_TTAAAGAAATGTGGTTCTCTGGAGAAATATTACTAAATTTGGCAAGAAATTTCTCAGCAGCATTCCTTTTGGCTTGCTTTTTTGATGCCCC	0.137504	0.0687518
																																																												chr2_210079793_C_CT	0.137306	0.0686529
																																																												chr19_35228117_C_T	0.137185	0.0685926
																																																												chr1_156384556_T_TC	0.137151	0.0685755
																																																												chr16_55871764_C_T	0.135677	0.0678386
																																																												chr3_167350468_T_A	0.135012	0.067506
																																																												chr17_75601463_A_G	0.134904	0.0674519
																																																												chr16_2496789_G_A	0.134586	0.067293
																																																												chr5_79752739_C_T	0.13421	0.0671052
																																																												chr15_62023452_G_T	0.134185	0.0670927
																																																												chr10_42429113_CACCTTTGCTTGATATGATAATATAGTGCCAAGGT_C	0.134149	0.0670746
																																																												chr10_32451870_C_CT	0.133376	0.0666881
																																																												chr2_63487446_C_T	0.133166	0.0665832
																																																												chr1_247949724_T_A	0.132761	0.0663806
																																																												chr1_152223252_AT_A	0.132585	0.0662925
																																																												chr15_23022155_G_A	0.132307	0.0661536
																																																												chr2_151674478_T_G	0.132307	0.0661536
																																																												chr9_133708315_C_T	0.132307	0.0661536
																																																												chr3_50559661_G_A	0.132288	0.0661442
																																																												chr1_15493812_A_AC	0.13208	0.0660398
																																																												chr16_58516396_A_AAC	0.132016	0.0660082
																																																												chr17_10452054_C_T	0.131531	0.0657655
																																																												chr1_19312096_G_GAGACTACGCGAGACGCGGC	0.129768	0.0648839
																																																												chr11_6199984_T_A	0.129532	0.064766
																																																												chr9_137102843_CTG_C	0.129186	0.0645932
																																																												chr9_124468612_G_A	0.129125	0.0645626
																																																												chr6_32584184_G_GTC	0.128367	0.0641834
																																																												chr2_241559569_C_G	0.128045	0.0640227
																																																												chr18_46529181_C_T	0.12785	0.063925
																																																												chr6_169744132_C_A	0.127568	0.0637842
																																																												chr15_82282538_T_C	0.127478	0.063739
																																																												chr9_104605111_TGTTA_T	0.127399	0.0636994
																																																												chr1_1486611_G_A	0.127309	0.0636547
																																																												chr6_32522102_CTG_C	0.12684	0.0634199
																																																												chr15_30914018_G_A	0.126633	0.0633167
																																																												chr22_38671123_C_T	0.126633	0.0633167
																																																												chr12_11091536_TCA_T	0.125531	0.0627654
																																																												chr6_32521966_C_CTG	0.124957	0.0624785
																																																												chr17_41422807_G_A	0.124558	0.062279
																																																												chr5_177093242_G_A	0.124206	0.0621029
																																																												chr19_54847199_T_TGC	0.124063	0.0620314
																																																												chr22_23998574_TC_T	0.12401	0.0620048
																																																												chr12_111747061_T_C	0.123872	0.0619358
																																																												chr6_107634165_C_T	0.123829	0.0619143
																																																												chr21_42404027_C_T	0.123696	0.0618479
																																																												chrX_8466153_GA_G	0.123631	0.0618157
																																																												chr6_32584351_T_TTATACTTA	0.122857	0.0614284
																																																												chr4_99307860_G_A	0.12192	0.0609598
																																																												chr8_22109378_C_CCCGCTCCCAGTCCCTGCGGAGA	0.121683	0.0608416
																																																												chr12_85244867_GA_G	0.120557	0.0602784
																																																												chr1_2358704_G_A	0.120359	0.0601797
																																																												chr19_1047508_AGGAGCAG_A	0.11877	0.0593849
																																																												chr12_52287619_C_T	0.118644	0.0593222
																																																												chr12_931231_C_T	0.118644	0.0593222
																																																												chr19_43361519_C_T	0.118644	0.0593222
																																																												chr22_18918412_C_T	0.118644	0.0593222
																																																												chr22_18918415_C_T	0.118644	0.0593222
																																																												chr8_142915047_T_G	0.118644	0.0593222
																																																												chr17_17812593_CAG_C	0.118181	0.0590907
																																																												chr1_16048537_G_A	0.117836	0.0589182
																																																												chr15_48208066_G_A	0.117662	0.0588311
																																																												chr15_22080862_G_GAAAT	0.117262	0.0586311
																																																												chr12_237241_G_A	0.117184	0.0585918
																																																												chr15_58563549_C_T	0.117184	0.0585918
																																																												chr16_13947713_T_C	0.117184	0.0585918
																																																												chr16_16114882_C_T	0.117184	0.0585918
																																																												chr1_43222186_A_G	0.117184	0.0585918
																																																												chr3_38009996_G_A	0.117184	0.0585918
																																																												chr3_52292383_C_T	0.117184	0.0585918
																																																												chr6_135457656_T_C	0.117184	0.0585918
																																																												chr7_75563240_G_A	0.117184	0.0585918
																																																												chr22_23575030_AC_A	0.117039	0.0585197
																																																												chr9_110695530_G_C	0.116814	0.0584068
																																																												chr11_1621997_AGCCACAGCCCCCACAGCCAGAGCCACAGCCCCCACAGCCG_A	0.116621	0.0583106
																																																												chr17_38779484_C_T	0.116359	0.0581794
																																																												chr9_132499519_G_A	0.116359	0.0581794
																																																												chr11_47625713_A_G	0.115641	0.0578207
																																																												chr12_8059827_C_T	0.115477	0.0577386
																																																												chr15_45148402_C_T	0.115477	0.0577386
																																																												chr17_40819074_G_GGAAC	0.115477	0.0577386
																																																												chr2_232768789_C_T	0.115477	0.0577386
																																																												chr3_75937590_G_T	0.115477	0.0577386
																																																												chr14_92071010_C_CTGCTGCTGCTGCTGCTGCTGCTGCTGCTGCTGCTGCTGCTGCTG	0.115246	0.0576232
																																																												chr17_29111451_G_A	0.115115	0.0575575
																																																												chr12_121184501_A_C	0.114809	0.0574045
																																																												chr17_41026759_AG_A	0.114576	0.057288
																																																												chr12_111753859_C_T	0.113956	0.0569781
																																																												chr17_21415359_G_A	0.113956	0.0569781
																																																												chr2_271919_G_A	0.113956	0.0569781
																																																												chr2_80303743_C_T	0.113956	0.0569781
																																																												chr3_169116517_T_G	0.113956	0.0569781
																																																												chr9_98756479_G_A	0.113956	0.0569781
																																																												chr6_24520491_G_A	0.113582	0.0567911
																																																												chr7_128811299_C_CAGAGAGCCTGGGA	0.113535	0.0567674
																																																												chr12_80266571_C_T	0.112475	0.0562374
																																																												chr1_36178149_G_GGCCC	0.112475	0.0562374
																																																												chr6_35141212_TC_T	0.112156	0.0560781
																																																												chr19_58277252_G_GC	0.11207	0.0560349
																																																												chr2_24164308_GC_G	0.112019	0.0560093
																																																												chr3_195783022_TCGGTGACAGGAAGAGGGGTGGTGTGACCTGAGGATGCTGAGGAAGGGATGGTGACAGGAAGAGAGGTGGCATGACCTGTGAACACTGAGGAAGC_T	0.111645	0.0558227
																																																												chr1_43181753_C_T	0.111031	0.0555157
																																																												chr12_26681925_G_A	0.110578	0.0552892
																																																												chr18_59230435_TGAAG_T	0.110578	0.0552892
																																																												chr1_218305069_G_C	0.110578	0.0552892
																																																												chr9_110549951_G_C	0.110578	0.0552892
																																																												chr10_101010639_C_A	0.1105	0.0552498
																																																												chr2_179950685_G_A	0.110471	0.0552353
																																																												chr19_35756980_G_A	0.110054	0.0550268
																																																												chr2_26477448_G_A	0.110054	0.0550268
																																																												chr8_143475511_C_T	0.109973	0.0549864
																																																												chr10_15254801_G_T	0.109823	0.0549116
																																																												chr11_130408878_C_T	0.109823	0.0549116
																																																												chr11_54603295_A_T	0.109823	0.0549116
																																																												chr14_94469291_G_A	0.109823	0.0549116
																																																												chr17_2379485_G_A	0.109823	0.0549116
																																																												chr19_4932889_G_C	0.109823	0.0549116
																																																												chr1_109476963_C_T	0.109823	0.0549116
																																																												chr1_13116086_G_C	0.109823	0.0549116
																																																												chr1_153643344_G_A	0.109823	0.0549116
																																																												chr1_205420464_G_A	0.109823	0.0549116
																																																												chr2_113201396_G_A	0.109823	0.0549116
																																																												chr2_27894588_C_G	0.109823	0.0549116
																																																												chr3_131029835_G_C	0.109823	0.0549116
																																																												chr6_159266149_C_T	0.109823	0.0549116
																																																												chr6_36225308_G_A	0.109823	0.0549116
																																																												chr6_80007995_T_TCCCC	0.109823	0.0549116
																																																												chr7_101035956_A_AC	0.109823	0.0549116
																																																												chr7_134178591_C_T	0.109823	0.0549116
																																																												chr8_17874426_T_C	0.109823	0.0549116
																																																												chr4_70480983_A_AC	0.108253	0.0541264
																																																												chr5_41061613_C_T	0.107923	0.0539615
																																																												chr12_48776058_G_A	0.107756	0.0538781
																																																												chr1_16132227_C_T	0.107756	0.0538781
																																																												chr11_5788576_GA_G	0.107646	0.053823
																																																												chrX_7843770_TCA_T	0.107218	0.053609
																																																												chr2_219492746_G_A	0.106451	0.0532255
																																																												chr19_549171_C_T	0.105917	0.0529585
																																																												chr12_123389131_T_TGGCGGCGGCAGCAGCAGCAGCAGCGGCAGCGGCAGCGGTGGTGGCCGGGCCGCGGCGGC	0.105501	0.0527507
																																																												chr6_116925507_G_C	0.105403	0.0527013
																																																												chr19_49960122_CCAGGCCACACTCA_C	0.104485	0.0522424
																																																												chr14_23308865_G_A	0.104337	0.0521683
																																																												chr3_39389586_G_A	0.104337	0.0521683
																																																												chr19_40877210_G_A	0.104192	0.0520958
																																																												chr19_52384829_T_TGAGG	0.103317	0.0516587
																																																												chr19_52384830_T_TCAGGAGA	0.103317	0.0516587
																																																												chr14_31349841_C_T	0.103156	0.0515779
																																																												chr2_127637300_C_CA	0.102252	0.0511259
																																																												chr17_21416127_T_G	0.102172	0.0510861
																																																												chr10_104255223_G_A	0.10188	0.0509398
																																																												chr10_26292987_C_T	0.10188	0.0509398
																																																												chr10_27414021_C_CG	0.10188	0.0509398
																																																												chr11_108251060_G_A	0.10188	0.0509398
																																																												chr11_68762689_C_T	0.10188	0.0509398
																																																												chr12_95993462_G_C	0.10188	0.0509398
																																																												chr16_1526071_C_T	0.10188	0.0509398
																																																												chr16_28491558_C_T	0.10188	0.0509398
																																																												chr17_28737984_G_T	0.10188	0.0509398
																																																												chr17_8109300_G_A	0.10188	0.0509398
																																																												chr18_31008383_G_A	0.10188	0.0509398
																																																												chr18_62045902_G_A	0.10188	0.0509398
																																																												chr1_23797841_C_T	0.10188	0.0509398
																																																												chr1_94005499_C_T	0.10188	0.0509398
																																																												chr20_62833053_A_G	0.10188	0.0509398
																																																												chr3_186853221_C_T	0.10188	0.0509398
																																																												chr3_47005029_G_A	0.10188	0.0509398
																																																												chr3_81642787_T_C	0.10188	0.0509398
																																																												chr4_73450737_C_T	0.10188	0.0509398
																																																												chr5_80813690_A_G	0.10188	0.0509398
																																																												chr7_37885174_G_C	0.10188	0.0509398
																																																												chr8_143729170_G_A	0.10188	0.0509398
																																																												chr8_22201829_G_A	0.10188	0.0509398
																																																												chr9_738322_G_A	0.10188	0.0509398
																																																												chr7_100773853_TG_T	0.101159	0.0505796
																																																												chr21_45481979_C_T	0.100694	0.050347
																																																												chr2_181539107_G_A	0.100694	0.050347
																																																												chr17_28495775_G_A	0.100201	0.0501003
																																																												chr12_243733_A_T	0.0995357	0.0497678
																																																												chr8_25423190_C_G	0.0995357	0.0497678
																																																												chr5_80082461_AC_A	0.0989007	0.0494503
																																																												chr5_149842329_A_G	0.0985638	0.0492819
																																																												chrX_48458694_T_TC	0.0985157	0.0492579
																																																												chr12_38320383_G_A	0.096676	0.048338
																																																												chr6_13600880_A_C	0.096676	0.048338
																																																												chr7_151238038_C_T	0.0962153	0.0481077
																																																												chr7_152247922_C_T	0.0959709	0.0479854
																																																												chr15_31067145_G_A	0.0955777	0.0477888
																																																												chr11_18310893_G_A	0.0954196	0.0477098
																																																												chr5_140807399_GC_G	0.0950242	0.0475121
																																																												chr9_137102829_TACAC_T	0.0947405	0.0473702
																																																												chr4_3074926_AGC_A	0.0942153	0.0471077
																																																												chr4_3074929_AG_A	0.0942153	0.0471077
																																																												chr6_7313105_G_C	0.0938733	0.0469367
																																																												chr11_64303800_G_C	0.0933326	0.0466663
																																																												chr4_2964124_T_G	0.0931094	0.0465547
																																																												chr15_30367438_C_T	0.0924462	0.0462231
																																																												chr13_113956348_ATCTG_A	0.0921563	0.0460782
																																																												chr13_113956354_TGGAGAGGAGGAGC_T	0.0921563	0.0460782
																																																												chr12_109185711_G_A	0.0917866	0.0458933
																																																												chr2_227330847_G_GAAATAATGAAGATGTTTCATTTTCAAGACCAGCAGATCTTGACCT	0.0917426	0.0458713
																																																												chr19_53942340_AG_A	0.0915336	0.0457668
																																																												chr17_5155513_G_A	0.09134	0.04567
																																																												chr11_1017035_A_AAT	0.0912661	0.045633
																																																												chr4_48163693_T_C	0.0911479	0.0455739
																																																												chr6_84194886_G_C	0.0911479	0.0455739
																																																												chr6_21065218_C_T	0.0909717	0.0454859
																																																												chr7_55473014_G_A	0.0909119	0.0454559
																																																												chr22_23998571_TA_T	0.0908679	0.0454339
																																																												chr12_111598976_TGTTGCTGCTGC_T	0.0906983	0.0453492
																																																												chr14_50924018_T_C	0.0903862	0.0451931
																																																												chr3_197654844_CTGTG_C	0.090368	0.045184
																																																												chr16_52439652_G_A	0.0901978	0.0450989
																																																												chr1_160697788_G_A	0.0894925	0.0447463
																																																												chr7_100779751_G_A	0.089093	0.0445465
																																																												chr2_241317535_ATT_A	0.0884985	0.0442493
																																																												chr10_113578665_C_T	0.088438	0.044219
																																																												chr5_140807403_AGG_A	0.0878803	0.0439401
																																																												chr6_70475678_GAGGAAATGAA_G	0.0874628	0.0437314
																																																												chr13_19204338_A_G	0.0872079	0.0436039
																																																												chr1_12860036_G_T	0.0867396	0.0433698
																																																												chr4_2059681_CTG_C	0.0865877	0.0432938
																																																												chr16_3658191_C_T	0.0860398	0.0430199
																																																												chr17_21416124_G_A	0.0855478	0.0427739
																																																												chr17_21416561_C_T	0.0846122	0.0423061
																																																												chr12_98666322_G_A	0.0845335	0.0422668
																																																												chr13_110176463_G_A	0.0845335	0.0422668
																																																												chr16_29885594_C_T	0.0845335	0.0422668
																																																												chr17_11680739_G_C	0.0845335	0.0422668
																																																												chr4_88139798_ATTCGATAATAT_A	0.0845335	0.0422668
																																																												chr7_117642528_G_A	0.0845335	0.0422668
																																																												chr1_1454463_G_A	0.0844503	0.0422252
																																																												chr3_47006010_G_A	0.0843493	0.0421746
																																																												chr14_21394474_C_T	0.0840643	0.0420321
																																																												chr8_41718159_G_A	0.0840643	0.0420321
																																																												chr8_47966315_C_T	0.0840643	0.0420321
																																																												chrX_48458696_T_TCC	0.0829766	0.0414883
																																																												chr16_71933983_G_A	0.0827168	0.0413584
																																																												chr12_12138526_G_A	0.0824622	0.0412311
																																																												chr12_20901395_CAT_C	0.0824622	0.0412311
																																																												chr15_99105665_C_T	0.0824622	0.0412311
																																																												chr17_78359019_C_T	0.0824622	0.0412311
																																																												chr22_32491175_C_T	0.0824622	0.0412311
																																																												chr2_177482157_G_A	0.0824622	0.0412311
																																																												chrX_49174423_C_A	0.0824622	0.0412311
																																																												chr6_32521968_CGG_C	0.0818296	0.0409148
																																																												chr11_48264679_T_A	0.0815165	0.0407583
																																																												chr4_139889931_TGCTGCTGCTGC_T	0.0810763	0.0405382
																																																												chr2_237545509_ACC_A	0.0810539	0.040527
																																																												chr6_159775311_A_G	0.0804618	0.0402309
																																																												chr6_32530180_C_CAG	0.0803914	0.0401957
																																																												chrX_41473677_G_A	0.0801703	0.0400852
																																																												chr15_98968575_A_AC	0.0796421	0.039821
																																																												chr7_33635227_TC_T	0.0795458	0.0397729
																																																												chr10_11755501_G_A	0.079394	0.039697
																																																												chr6_70475694_T_TA	0.0789008	0.0394504
																																																												chr6_70475699_T_TACGGCGACCA	0.0789008	0.0394504
																																																												chr6_70475701_CTT_C	0.0789008	0.0394504
																																																												chr3_194341178_G_A	0.0788178	0.0394089
																																																												chr9_35561915_CCCCACCCT_C	0.0786332	0.0393166
																																																												chr22_45328083_G_GC	0.0779683	0.0389842
																																																												chr3_197654848_G_GACCA	0.0778598	0.0389299
																																																												chr11_118350759_G_A	0.0776373	0.0388187
																																																												chr20_13326532_A_AT	0.0772593	0.0386296
																																																												chr15_41569024_T_C	0.077041	0.0385205
																																																												chr17_41302321_TGTACAGATGGTTG_T	0.0769669	0.0384834
																																																												chr3_49684128_A_C	0.0766213	0.0383106
																																																												chr10_26224539_G_A	0.0763509	0.0381754
																																																												chr19_21383611_G_A	0.0762061	0.038103
																																																												chr13_80337647_T_G	0.0757273	0.0378637
																																																												chr4_73455292_T_C	0.0752881	0.0376441
																																																												chr2_162279995_C_G	0.0748232	0.0374116
																																																												chr10_102400971_A_T	0.0747678	0.0373839
																																																												chr12_53059104_G_A	0.0747678	0.0373839
																																																												chr13_85795454_A_G	0.0747678	0.0373839
																																																												chr13_41891577_C_T	0.0746615	0.0373307
																																																												chr8_16155081_C_T	0.0744782	0.0372391
																																																												chr15_64943580_A_G	0.0730147	0.0365073
																																																												chr13_95859596_A_G	0.0722014	0.0361007
																																																												chr4_139889929_GC_G	0.0720446	0.0360223
																																																												chr4_88460114_G_GA	0.0707958	0.0353979
																																																												chr4_65643367_T_G	0.070719	0.0353595
																																																												chr7_151086822_GCA_G	0.0703605	0.0351802
																																																												chr2_222221236_G_T	0.070084	0.035042
																																																												chr19_52384817_T_TTTGGGAGGCCGAGGCGG	0.0693732	0.0346866
																																																												chr8_31090529_A_G	0.0685314	0.0342657
																																																												chr1_53327841_CA_C	0.0679041	0.033952
																																																												chr3_112827063_GT_G	0.0673079	0.0336539
																																																												chr1_78891675_G_C	0.0671854	0.0335927
																																																												chr1_3287226_A_AGCCACGCGGGCATCCAGGATTGCATTTACCGGGGCTGGAGGTGCCCC	0.0671815	0.0335908
																																																												chr6_32584237_T_A	0.0671142	0.0335571
																																																												chr11_22236206_G_T	0.066855	0.0334275
																																																												chr10_93333862_G_A	0.0660361	0.0330181
																																																												chr14_24214098_C_A	0.0660361	0.0330181
																																																												chr18_54293839_T_C	0.0660361	0.0330181
																																																												chr3_30728327_C_T	0.0660361	0.0330181
																																																												chr16_29879885_C_T	0.0656087	0.0328044
																																																												chr11_1017040_GGT_G	0.0654319	0.032716
																																																												chr1_27942322_C_CG	0.0652725	0.0326362
																																																												chr1_1719406_G_A	0.0643265	0.0321633
																																																												chr1_16539275_CT_C	0.0634829	0.0317415
																																																												chr11_121187968_G_A	0.0622843	0.0311421
																																																												chr15_88843433_G_A	0.0622843	0.0311421
																																																												chr18_46529227_G_A	0.0622843	0.0311421
																																																												chr1_21828962_C_A	0.0622843	0.0311421
																																																												chr20_43513592_GC_G	0.0622843	0.0311421
																																																												chr20_43513597_GGTTCTGGTCCT_G	0.0622843	0.0311421
																																																												chr2_201078946_T_C	0.0622843	0.0311421
																																																												chr2_26191498_G_T	0.0622843	0.0311421
																																																												chr4_154568456_C_T	0.0622843	0.0311421
																																																												chr4_95129947_G_A	0.0622843	0.0311421
																																																												chr9_133433657_C_T	0.0622843	0.0311421
																																																												chr9_37783993_T_G	0.0622843	0.0311421
																																																												chr16_71967237_G_A	0.0622211	0.0311106
																																																												chr20_47651091_AACAG_A	0.0619277	0.0309639
																																																												chr1_36475383_C_T	0.0614005	0.0307003
																																																												chr6_154090085_C_T	0.0614005	0.0307003
																																																												chr6_32041006_C_T	0.0614005	0.0307003
																																																												chr20_41355840_G_A	0.0614005	0.0307003
																																																												chr1_148679516_CGG_C	0.061252	0.030626
																																																												chr7_142752488_G_A	0.060968	0.030484
																																																												chr16_24897974_G_A	0.0597062	0.0298531
																																																												chrX_7843768_A_ACTGT	0.0590112	0.0295056
																																																												chr5_256368_CTT_C	0.0585165	0.0292582
																																																												chr12_54974507_C_T	0.0583492	0.0291746
																																																												chr12_88102849_C_T	0.0576003	0.0288001
																																																												chr11_2925087_C_T	0.0567226	0.0283613
																																																												chr4_107654799_G_A	0.0561375	0.0280688
																																																												chr1_156670864_CAG_C	0.0559052	0.0279526
																																																												chr4_155918200_G_A	0.0556899	0.0278449
																																																												chr20_5302677_A_C	0.0555773	0.0277887
																																																												chr10_78009890_G_A	0.0554951	0.0277476
																																																												chr11_44081206_G_C	0.0554951	0.0277476
																																																												chr15_89652681_C_T	0.0554951	0.0277476
																																																												chr1_201293980_G_A	0.0554951	0.0277476
																																																												chr20_25077753_G_C	0.0554951	0.0277476
																																																												chr20_31643409_C_T	0.0554951	0.0277476
																																																												chr22_24322379_C_T	0.0554951	0.0277476
																																																												chr4_653934_G_A	0.0554951	0.0277476
																																																												chr4_654132_G_A	0.0554951	0.0277476
																																																												chr19_54847202_ATG_A	0.0554656	0.0277328
																																																												chr4_102905528_T_A	0.0539388	0.0269694
																																																												chr11_5422906_C_T	0.0539375	0.0269688
																																																												chr1_15112994_AC_A	0.0538819	0.0269409
																																																												chr14_24441111_C_CTT	0.053781	0.0268905
																																																												chr4_186197538_G_A	0.0533295	0.0266648
																																																												chr17_43823998_G_T	0.0527148	0.0263574
																																																												chr15_89633217_G_A	0.0520885	0.0260443
																																																												chr6_35084250_G_A	0.0520885	0.0260443
																																																												chr2_178447469_TTTTTG_T	0.0519278	0.0259639
																																																												chr1_15770439_C_T	0.0511957	0.0255979
																																																												chr12_80271693_C_T	0.050725	0.0253625
																																																												chr9_135549839_G_GC	0.0503585	0.0251792
																																																												chr7_142750600_A_T	0.0503434	0.0251717
																																																												chr4_102901247_G_A	0.0501345	0.0250672
																																																												chr14_102972094_C_T	0.0500407	0.0250203
																																																												chr1_16940091_C_A	0.0498209	0.0249104
																																																												chr11_31789912_CTTTTT_C	0.0494687	0.0247343
																																																												chr14_24103797_G_A	0.0491661	0.024583
																																																												chr2_21038062_G_A	0.0489927	0.0244963
																																																												chr17_17992891_C_T	0.0489705	0.0244853
																																																												chr7_138869560_C_T	0.0480943	0.0240471
																																																												chr2_218890289_T_A	0.0478369	0.0239184
																																																												chr7_135204389_G_A	0.0477488	0.0238744
																																																												chr5_141392860_T_G	0.0477046	0.0238523
																																																												chr7_151195597_TC_T	0.0476837	0.0238418
																																																												chr12_42087868_C_T	0.0475367	0.0237683
																																																												chr16_89224802_G_GGTGA	0.0472577	0.0236288
																																																												chr2_97152523_GGC_G	0.0472415	0.0236207
																																																												chr4_53453080_CAG_C	0.0470549	0.0235274
																																																												chrX_152728157_G_C	0.0459604	0.0229802
																																																												chr11_112961618_GC_G	0.0459029	0.0229514
																																																												chr6_160154805_G_A	0.0455866	0.0227933
																																																												chr1_236064934_C_T	0.0455485	0.0227742
																																																												chr5_76701084_G_A	0.0448781	0.0224391
																																																												chr4_55459198_G_C	0.0445841	0.022292
																																																												chr19_1075035_CAA_C	0.0440558	0.0220279
																																																												chr13_99982759_A_C	0.0426938	0.0213469
																																																												chr7_87431528_C_T	0.0422851	0.0211426
																																																												chr10_113165557_G_GA	0.0418202	0.0209101
																																																												chr10_133231308_G_A	0.0418202	0.0209101
																																																												chr10_60055756_G_A	0.0418202	0.0209101
																																																												chr10_70600458_C_T	0.0418202	0.0209101
																																																												chr10_71812009_T_C	0.0418202	0.0209101
																																																												chr10_72196971_C_T	0.0418202	0.0209101
																																																												chr10_94720396_GA_G	0.0418202	0.0209101
																																																												chr10_99847021_G_T	0.0418202	0.0209101
																																																												chr11_103303182_C_T	0.0418202	0.0209101
																																																												chr11_111837576_C_T	0.0418202	0.0209101
																																																												chr11_12883075_C_T	0.0418202	0.0209101
																																																												chr11_18283812_A_T	0.0418202	0.0209101
																																																												chr11_31603796_G_A	0.0418202	0.0209101
																																																												chr11_6260061_C_T	0.0418202	0.0209101
																																																												chr11_64755280_T_C	0.0418202	0.0209101
																																																												chr11_69071953_C_T	0.0418202	0.0209101
																																																												chr11_71437913_C_T	0.0418202	0.0209101
																																																												chr11_75165844_C_T	0.0418202	0.0209101
																																																												chr11_821676_G_A	0.0418202	0.0209101
																																																												chr12_102877457_C_A	0.0418202	0.0209101
																																																												chr12_109561798_C_T	0.0418202	0.0209101
																																																												chr12_193374_G_A	0.0418202	0.0209101
																																																												chr12_21274572_G_C	0.0418202	0.0209101
																																																												chr12_51005423_C_T	0.0418202	0.0209101
																																																												chr12_52517207_C_G	0.0418202	0.0209101
																																																												chr13_50956403_G_A	0.0418202	0.0209101
																																																												chr13_51939127_G_A	0.0418202	0.0209101
																																																												chr13_51974738_A_G	0.0418202	0.0209101
																																																												chr14_53950583_G_A	0.0418202	0.0209101
																																																												chr14_53952099_C_G	0.0418202	0.0209101
																																																												chr14_64769672_A_G	0.0418202	0.0209101
																																																												chr14_74502859_T_C	0.0418202	0.0209101
																																																												chr14_74551138_G_A	0.0418202	0.0209101
																																																												chr14_75005867_G_T	0.0418202	0.0209101
																																																												chr14_77428468_G_A	0.0418202	0.0209101
																																																												chr14_78714951_G_A	0.0418202	0.0209101
																																																												chr14_78957349_G_A	0.0418202	0.0209101
																																																												chr15_42729080_C_T	0.0418202	0.0209101
																																																												chr15_48247359_A_G	0.0418202	0.0209101
																																																												chr15_64817998_C_T	0.0418202	0.0209101
																																																												chr15_64821274_G_A	0.0418202	0.0209101
																																																												chr15_88256071_G_A	0.0418202	0.0209101
																																																												chr15_89317460_G_A	0.0418202	0.0209101
																																																												chr15_89645018_C_T	0.0418202	0.0209101
																																																												chr16_15717291_T_A	0.0418202	0.0209101
																																																												chr16_23638078_G_A	0.0418202	0.0209101
																																																												chr16_47596453_C_T	0.0418202	0.0209101
																																																												chr16_56879612_C_T	0.0418202	0.0209101
																																																												chr16_72957738_G_A	0.0418202	0.0209101
																																																												chr16_83899590_G_A	0.0418202	0.0209101
																																																												chr16_87834540_C_T	0.0418202	0.0209101
																																																												chr17_1471085_C_T	0.0418202	0.0209101
																																																												chr17_1483644_G_A	0.0418202	0.0209101
																																																												chr17_3658008_G_A	0.0418202	0.0209101
																																																												chr17_44913382_C_G	0.0418202	0.0209101
																																																												chr17_4639450_AG_A	0.0418202	0.0209101
																																																												chr17_50677766_G_A	0.0418202	0.0209101
																																																												chr17_58200223_A_AG	0.0418202	0.0209101
																																																												chr17_58574197_C_A	0.0418202	0.0209101
																																																												chr17_6461446_A_G	0.0418202	0.0209101
																																																												chr17_65177763_T_C	0.0418202	0.0209101
																																																												chr17_80214177_C_A	0.0418202	0.0209101
																																																												chr17_8149780_G_A	0.0418202	0.0209101
																																																												chr17_81528977_G_A	0.0418202	0.0209101
																																																												chr18_23022190_G_A	0.0418202	0.0209101
																																																												chr18_26861198_C_T	0.0418202	0.0209101
																																																												chr18_3168934_C_T	0.0418202	0.0209101
																																																												chr18_7007150_C_T	0.0418202	0.0209101
																																																												chr19_11441305_G_A	0.0418202	0.0209101
																																																												chr19_12896249_G_C	0.0418202	0.0209101
																																																												chr19_15658221_CTT_C	0.0418202	0.0209101
																																																												chr19_33387909_C_T	0.0418202	0.0209101
																																																												chr19_35842244_T_G	0.0418202	0.0209101
																																																												chr19_38496416_G_A	0.0418202	0.0209101
																																																												chr19_50403580_C_T	0.0418202	0.0209101
																																																												chr1_160425206_A_C	0.0418202	0.0209101
																																																												chr1_175355507_C_T	0.0418202	0.0209101
																																																												chr1_175386035_T_C	0.0418202	0.0209101
																																																												chr1_18744862_G_A	0.0418202	0.0209101
																																																												chr1_201085495_C_T	0.0418202	0.0209101
																																																												chr1_20654663_G_A	0.0418202	0.0209101
																																																												chr1_20713528_G_A	0.0418202	0.0209101
																																																												chr1_22908076_G_A	0.0418202	0.0209101
																																																												chr1_231266158_C_G	0.0418202	0.0209101
																																																												chr1_29097907_C_T	0.0418202	0.0209101
																																																												chr1_33082323_A_T	0.0418202	0.0209101
																																																												chr1_42747321_C_T	0.0418202	0.0209101
																																																												chr1_53260482_C_T	0.0418202	0.0209101
																																																												chr1_54871610_C_T	0.0418202	0.0209101
																																																												chr1_55057403_C_T	0.0418202	0.0209101
																																																												chr1_94010872_G_A	0.0418202	0.0209101
																																																												chr20_19974948_C_A	0.0418202	0.0209101
																																																												chr20_34936823_C_T	0.0418202	0.0209101
																																																												chr20_41352672_C_T	0.0418202	0.0209101
																																																												chr20_43534900_G_A	0.0418202	0.0209101
																																																												chr21_44399413_T_C	0.0418202	0.0209101
																																																												chr21_46116803_G_A	0.0418202	0.0209101
																																																												chr21_46146275_C_T	0.0418202	0.0209101
																																																												chr22_25207075_C_T	0.0418202	0.0209101
																																																												chr22_32104793_G_A	0.0418202	0.0209101
																																																												chr22_37011305_G_A	0.0418202	0.0209101
																																																												chr22_37701479_G_C	0.0418202	0.0209101
																																																												chr22_43833672_C_T	0.0418202	0.0209101
																																																												chr2_127624196_G_A	0.0418202	0.0209101
																																																												chr2_135168672_C_T	0.0418202	0.0209101
																																																												chr2_165310577_G_A	0.0418202	0.0209101
																																																												chr2_169479585_G_A	0.0418202	0.0209101
																																																												chr2_187467896_T_C	0.0418202	0.0209101
																																																												chr2_197705815_G_T	0.0418202	0.0209101
																																																												chr2_206130196_C_T	0.0418202	0.0209101
																																																												chr2_210605175_T_C	0.0418202	0.0209101
																																																												chr2_219210441_G_C	0.0418202	0.0209101
																																																												chr2_232528278_G_A	0.0418202	0.0209101
																																																												chr2_238260941_T_A	0.0418202	0.0209101
																																																												chr2_241108250_G_A	0.0418202	0.0209101
																																																												chr2_24827917_C_T	0.0418202	0.0209101
																																																												chr2_33020950_C_T	0.0418202	0.0209101
																																																												chr2_38071119_T_C	0.0418202	0.0209101
																																																												chr2_43875265_G_A	0.0418202	0.0209101
																																																												chr2_44275801_T_C	0.0418202	0.0209101
																																																												chr2_61031925_G_A	0.0418202	0.0209101
																																																												chr2_71110032_G_A	0.0418202	0.0209101
																																																												chr2_71570638_C_T	0.0418202	0.0209101
																																																												chr2_98397146_A_C	0.0418202	0.0209101
																																																												chr3_100866866_G_C	0.0418202	0.0209101
																																																												chr3_124385023_C_T	0.0418202	0.0209101
																																																												chr3_126498119_T_TC	0.0418202	0.0209101
																																																												chr3_126510712_A_G	0.0418202	0.0209101
																																																												chr3_129481593_C_T	0.0418202	0.0209101
																																																												chr3_184245467_C_A	0.0418202	0.0209101
																																																												chr3_38010554_G_A	0.0418202	0.0209101
																																																												chr3_38771279_G_A	0.0418202	0.0209101
																																																												chr3_4417132_G_A	0.0418202	0.0209101
																																																												chr3_46373120_C_T	0.0418202	0.0209101
																																																												chr3_48632291_C_T	0.0418202	0.0209101
																																																												chr3_51214170_G_A	0.0418202	0.0209101
																																																												chr3_51227406_C_T	0.0418202	0.0209101
																																																												chr3_58148789_C_T	0.0418202	0.0209101
																																																												chr3_63997631_CA_C	0.0418202	0.0209101
																																																												chr3_77607886_TC_T	0.0418202	0.0209101
																																																												chr4_15550968_G_A	0.0418202	0.0209101
																																																												chr4_186236896_G_GT	0.0418202	0.0209101
																																																												chr4_2825168_G_A	0.0418202	0.0209101
																																																												chr4_3140560_T_C	0.0418202	0.0209101
																																																												chr4_54290374_G_A	0.0418202	0.0209101
																																																												chr4_69639486_A_C	0.0418202	0.0209101
																																																												chr4_76741681_C_T	0.0418202	0.0209101
																																																												chr4_78265062_C_T	0.0418202	0.0209101
																																																												chr4_95185093_T_C	0.0418202	0.0209101
																																																												chr4_989866_G_A	0.0418202	0.0209101
																																																												chr5_119118904_T_C	0.0418202	0.0209101
																																																												chr5_1212462_G_A	0.0418202	0.0209101
																																																												chr5_148101799_C_T	0.0418202	0.0209101
																																																												chr5_149833512_G_A	0.0418202	0.0209101
																																																												chr5_149883439_C_T	0.0418202	0.0209101
																																																												chr5_168774346_C_T	0.0418202	0.0209101
																																																												chr5_175442324_G_T	0.0418202	0.0209101
																																																												chr5_177604405_C_T	0.0418202	0.0209101
																																																												chr5_178986416_G_A	0.0418202	0.0209101
																																																												chr5_68280979_G_A	0.0418202	0.0209101
																																																												chr6_144487584_C_T	0.0418202	0.0209101
																																																												chr6_25855167_C_T	0.0418202	0.0209101
																																																												chr6_32042349_C_T	0.0418202	0.0209101
																																																												chr6_34989260_G_A	0.0418202	0.0209101
																																																												chr6_93356764_C_T	0.0418202	0.0209101
																																																												chr7_107690220_A_C	0.0418202	0.0209101
																																																												chr7_140017826_A_T	0.0418202	0.0209101
																																																												chr7_141764384_CAT_C	0.0418202	0.0209101
																																																												chr7_18829519_A_C	0.0418202	0.0209101
																																																												chr7_21588578_C_T	0.0418202	0.0209101
																																																												chr7_5995580_T_C	0.0418202	0.0209101
																																																												chr7_78256296_G_A	0.0418202	0.0209101
																																																												chr7_80663098_T_C	0.0418202	0.0209101
																																																												chr7_92014296_G_A	0.0418202	0.0209101
																																																												chr8_103325269_C_A	0.0418202	0.0209101
																																																												chr8_10622990_C_T	0.0418202	0.0209101
																																																												chr8_11561347_C_T	0.0418202	0.0209101
																																																												chr8_132887272_G_A	0.0418202	0.0209101
																																																												chr8_144513412_G_A	0.0418202	0.0209101
																																																												chr8_24914089_C_T	0.0418202	0.0209101
																																																												chr8_27541492_C_T	0.0418202	0.0209101
																																																												chr8_37965778_G_A	0.0418202	0.0209101
																																																												chr8_98158038_T_C	0.0418202	0.0209101
																																																												chr9_122152392_G_A	0.0418202	0.0209101
																																																												chr9_128350368_G_A	0.0418202	0.0209101
																																																												chr9_128714083_G_A	0.0418202	0.0209101
																																																												chr9_13147610_C_T	0.0418202	0.0209101
																																																												chr9_33395081_CA_C	0.0418202	0.0209101
																																																												chr9_34489431_C_T	0.0418202	0.0209101
																																																												chr9_35807330_G_A	0.0418202	0.0209101
																																																												chr9_738333_C_G	0.0418202	0.0209101
																																																												chr9_93126535_T_C	0.0418202	0.0209101
																																																												chrX_119243186_G_C	0.0418202	0.0209101
																																																												chrX_119837938_C_T	0.0418202	0.0209101
																																																												chrX_12718419_G_A	0.0418202	0.0209101
																																																												chrX_136208633_C_A	0.0418202	0.0209101
																																																												chrX_17727011_G_A	0.0418202	0.0209101
																																																												chrX_31496792_T_C	0.0418202	0.0209101
																																																												chr13_36852433_TG_T	0.0418057	0.0209029
																																																												chr15_75349153_G_A	0.0416191	0.0208095
																																																												chr18_31519887_G_A	0.0416191	0.0208095
																																																												chr1_42754892_T_C	0.0416191	0.0208095
																																																												chr5_53072697_T_G	0.0414199	0.02071
																																																												chr5_77063067_C_T	0.0414199	0.02071
																																																												chr12_88049228_ACT_A	0.0412227	0.0206113
																																																												chr6_35509234_C_A	0.0412227	0.0206113
																																																												chr9_133257521_T_TC	0.0411352	0.0205676
																																																												chr11_71110027_T_C	0.040642	0.020321
																																																												chr19_48491442_G_A	0.040642	0.020321
																																																												chr16_28826366_G_A	0.040422	0.020211
																																																												chr16_48096870_C_T	0.040422	0.020211
																																																												chr4_40152845_G_A	0.040422	0.020211
																																																												chr9_137102863_GGTGGTGTTACATTCATGCTGTTGCAGGCGTGCAGGTCA_G	0.0402927	0.0201464
																																																												chr2_178436319_T_TTAAAGAAATGTGGTTCTCTGGAGAAATATTACTAAATTTGGCAAGAAATTTCTCAGCAGCATTCCTTTTGGCTTGCTTTTTTGATGCCCCCTTTCCAGTTTC	0.0402639	0.0201319
																																																												chr5_71649202_T_C	0.0402171	0.0201086
																																																												chr11_28084706_G_A	0.0398789	0.0199394
																																																												chr11_32934946_C_T	0.0395032	0.0197516
																																																												chr13_72772767_C_T	0.0395032	0.0197516
																																																												chr17_75131253_G_A	0.0395032	0.0197516
																																																												chr19_55182101_C_T	0.0395032	0.0197516
																																																												chr9_33366684_G_A	0.0395032	0.0197516
																																																												chr12_8128159_C_A	0.0394691	0.0197346
																																																												chr7_6508271_G_A	0.0394194	0.0197097
																																																												chr2_94603424_G_T	0.0392594	0.0196297
																																																												chr9_104605383_AGC_A	0.0391741	0.0195871
																																																												chr4_55609384_G_GA	0.0384812	0.0192406
																																																												chr19_55540970_A_AC	0.038112	0.019056
																																																												chr13_107866899_GGA_G	0.0368649	0.0184325
																																																												chr1_152305146_G_T	0.0368368	0.0184184
																																																												chr6_32040110_G_T	0.0366634	0.0183317
																																																												chr2_73916742_GC_G	0.0365259	0.0182629
																																																												chr10_67884773_GC_G	0.0365259	0.0182629
																																																												chr13_87628167_CAT_C	0.0364682	0.0182341
																																																												chr15_89751075_C_CACGGGGCTCGG	0.0362898	0.0181449
																																																												chr6_32521966_CG_C	0.0360434	0.0180217
																																																												chr3_75665673_AG_A	0.0355764	0.0177882
																																																												chrX_119470436_C_G	0.0353768	0.0176884
																																																												chr12_42087869_A_G	0.0350611	0.0175306
																																																												chr5_142314456_G_T	0.0349997	0.0174999
																																																												chr1_45507544_T_TA	0.0348705	0.0174352
																																																												chr2_233468539_C_T	0.0348705	0.0174352
																																																												chr7_142774423_GT_G	0.0347654	0.0173827
																																																												chr1_158579702_C_T	0.033285	0.0166425
																																																												chr19_40875766_A_G	0.0331669	0.0165834
																																																												chr1_53247055_C_T	0.0325347	0.0162674
																																																												chr7_124746601_G_A	0.0320338	0.0160169
																																																												chr19_10565811_G_GCCCC	0.0315069	0.0157534
																																																												chr1_155291918_G_A	0.0308793	0.0154397
																																																												chr17_7229631_C_T	0.0307623	0.0153811
																																																												chr21_36719894_C_T	0.0307623	0.0153811
																																																												chr18_46509805_C_T	0.0299015	0.0149507
																																																												chr9_133436829_GCCTGCGAGAAGACCCAGCT_G	0.0299015	0.0149507
																																																												chr2_178447485_T_TGA	0.027705	0.0138525
																																																												chr1_110339914_A_G	0.0275858	0.0137929
																																																												chr13_30713841_G_GGT	0.0274807	0.0137404
																																																												chr16_2090179_G_A	0.0268001	0.0134
																																																												chr9_27529280_CA_C	0.0265993	0.0132996
																																																												chr6_29942955_T_TC	0.0258173	0.0129087
																																																												chr5_163469644_C_T	0.0257205	0.0128602
																																																												chr4_87615931_GCAGCA_G	0.0252311	0.0126156
																																																												chr2_108754932_G_C	0.025091	0.0125455
																																																												chr20_63964882_C_CT	0.0247831	0.0123916
																																																												chr12_544348_C_T	0.0246621	0.012331
																																																												chr1_152308194_G_T	0.0246621	0.012331
																																																												chr1_169169544_C_T	0.0246621	0.012331
																																																												chr3_184386938_G_A	0.0246621	0.012331
																																																												chr3_56617585_A_AG	0.0246621	0.012331
																																																												chr5_83641555_C_T	0.0246621	0.012331
																																																												chr6_170561966_AGCAGCAGCAGCAGCAGCAGCAGCAGCAG_A	0.0246621	0.012331
																																																												chr7_73442803_C_T	0.0246621	0.012331
																																																												chr8_21909837_A_G	0.0246621	0.012331
																																																												chr2_107862976_G_A	0.0245985	0.0122993
																																																												chr9_104598487_GT_G	0.0244009	0.0122005
																																																												chr10_97031645_G_A	0.0242475	0.0121238
																																																												chr12_80262019_G_A	0.0242475	0.0121238
																																																												chr15_42718480_G_A	0.0242475	0.0121238
																																																												chr19_2114125_C_G	0.0242475	0.0121238
																																																												chr1_36178159_G_GCCCC	0.0242475	0.0121238
																																																												chr10_17323147_G_A	0.0236297	0.0118149
																																																												chr10_45303617_T_TA	0.0232115	0.0116057
																																																												chr1_200908898_A_T	0.0227559	0.011378
																																																												chr10_74072820_C_T	0.022484	0.011242
																																																												chr15_89333491_G_A	0.022484	0.011242
																																																												chr9_104752921_G_A	0.022484	0.011242
																																																												chr19_32999679_G_A	0.0222796	0.0111398
																																																												chr7_28957979_G_GC	0.0213636	0.0106818
																																																												chr4_3074911_AGCAGCAGCAGCAGCAG_A	0.0208787	0.0104394
																																																												chr4_49061855_C_A	0.0205239	0.0102619
																																																												chrX_102463309_GC_G	0.0203972	0.0101986
																																																												chr6_157659641_TA_T	0.020113	0.0100565
																																																												chr4_1025266_CCA_C	0.0199327	0.00996634
																																																												chr7_2220958_CGG_C	0.0191088	0.00955441
																																																												chr1_41382209_CCA_C	0.0190052	0.00950258
																																																												chr12_103979950_G_GA	0.0188847	0.00944235
																																																												chr2_97658891_G_A	0.0187179	0.00935893
																																																												chr1_156175102_G_C	0.0182622	0.0091311
																																																												chr2_233320822_C_T	0.0182622	0.0091311
																																																												chr19_23744939_CCA_C	0.0180393	0.00901967
																																																												chr4_87615921_AGCAGTGAC_A	0.0165829	0.00829144
																																																												chr21_42111215_C_T	0.0162163	0.00810815
																																																												chr1_62597921_GAACTC_G	0.0157673	0.00788366
																																																												chr17_80090317_C_CGGGACGCGCGCAGGCACGTGCACGAACAA	0.0154371	0.00771857
																																																												chr7_64978289_G_A	0.0150414	0.00752068
																																																												chr22_23998579_T_TCG	0.014655	0.00732751
																																																												chr12_52949425_G_A	0.014245	0.00712252
																																																												chr1_13513275_C_T	0.0130365	0.00651824
																																																												chr11_102868062_G_GT	0.0127143	0.00635717
																																																												chr5_35876463_T_C	0.0124909	0.00624547
																																																												chr8_124555940_TA_T	0.0120235	0.00601176
																																																												chr17_11651078_G_A	0.0117293	0.00586465
																																																												chr8_38413633_G_A	0.0116818	0.0058409
																																																												chr19_55759033_G_A	0.011588	0.00579399
																																																												chr5_64728113_C_CT	0.0115614	0.00578072
																																																												chr3_131228591_A_T	0.011237	0.00561849
																																																												chr2_196666794_CA_C	0.0110452	0.00552262
																																																												chr2_222695267_AG_A	0.0110452	0.00552262
																																																												chr3_179690266_C_T	0.0110452	0.00552262
																																																												chr7_150284767_G_A	0.0110452	0.00552262
																																																												chr16_1229237_C_CG	0.0104235	0.00521175
																																																												chr20_43532915_A_T	0.0102683	0.00513417
																																																												chr3_44499299_TTC_T	0.00950449	0.00475225
																																																												chr16_2009620_GC_G	0.00902772	0.00451386
																																																												chr11_7667798_A_C	0.0085182	0.0042591
																																																												chr14_92071010_C_CTGCTGCTGCTGCTGCTGCTGCTGCTGCTGCTGCTG	0.00831527	0.00415763
																																																												chr4_3074908_AGC_A	0.00831527	0.00415763
																																																												chr15_64355987_C_T	0.00822844	0.00411422
																																																												chr11_111754496_T_C	0.00737953	0.00368977
																																																												chr1_196914944_A_AT	0.00717898	0.00358949
																																																												chr16_55828779_G_A	0.00711108	0.00355554
																																																												chr2_25161179_G_C	0.00703183	0.00351592
																																																												chr11_60497529_C_T	0.00688079	0.00344039
																																																												chr6_31029214_A_ATG	0.00650841	0.0032542
																																																												chr11_119193862_G_A	0.00650352	0.00325176
																																																												chr11_34632610_A_AG	0.00650352	0.00325176
																																																												chr16_2029716_CGA_C	0.00650352	0.00325176
																																																												chr8_22139033_C_T	0.00650352	0.00325176
																																																												chr19_501737_C_CAGGAG	0.0064215	0.00321075
																																																												chr8_143440217_G_T	0.00584266	0.00292133
																																																												chr6_32642175_T_C	0.00542133	0.00271066
																																																												chr6_42782007_CCG_C	0.00529445	0.00264722
																																																												chr5_115902993_G_GCTGGCT	0.00450764	0.00225382
																																																												chr19_20624327_GGCTTTGCCACATTCTTCACATTTGTAGAATTTCTCTCCAGTATGATTCTCTCATGTGTAGTAAGGATTGAGGACTGGTTGAAGGCTTTGCCACATTCTTCACATTTGTAGGGTCTCTCTCCAGTATGAATTTTCTTATGTGTAGTAAGGTTAGAGGAGCACTTAAAA_G	0.00398324	0.00199162
																																																												chr11_99819645_C_T	0.00287409	0.00143704
																																																												chr7_117509093_G_A	0.0028739	0.00143695
																																																												chr4_121380442_A_C	0.00226661	0.0011333
																																																												chr7_151086835_T_TGGGG	0.00159997	0.000799983
																																																												chr7_151086821_C_CG	0.00159408	0.000797042
																																																												chr6_26090957_A_T	0.00148962	0.000744809
																																																												chr17_10306461_G_A	0.00146467	0.000732333
																																																												chr16_88533287_GGA_G	0.0011579	0.000578948
																																																												chr2_170371690_GA_G	0.000190628	9.53142e-05

### Sheet: Supp_Table_4
SUPPLEMENTARY TABLE S4: 179 significantly enriched protein domains across 23/32 Level-2 diseases
ID	Description	setSize	enrichmentScore	NES	pvalue	p.adjust	qvalue	rank	leading_edge	core_enrichment	pathology
IPR006140	D-isomer specific 2-hydroxyacid dehydrogenase, NAD-binding domain	25	0.300461	1.83246	0.0130282	0.0244448	0.00786038	4504	tags=28%, list=3%, signal=27%	chr9_37428557_G_A/chr10_124998024_G_C/chr10_124998111_A_C/chr10_124998090_G_A/chr10_124998080_G_C/chr10_124998077_C_G/chr9_37426624_G_A	Autoinflammatory diseases
IPR033831	Heparin cofactor II	14	0.271554	1.23943	0.200052	0.229698	0.0738606	2719	tags=21%, list=2%, signal=21%	chr22_20779965_T_G/chr22_20784070_G_T/chr22_20779712_G_A	Autoinflammatory diseases
IPR010432	RDD	15	0.448112	2.09057	0.00285132	0.0169495	0.0106049	586	tags=33%, list=0%, signal=33%	chr6_17605953_C_T/chr6_17605974_G_A/chr6_17605928_C_A/chr6_17605931_C_T/chr6_17605938_T_A	Benign Tumors
IPR004147	UbiB domain	20	0.265283	1.44206	0.0784792	0.16433	0.102818	250	tags=10%, list=0%, signal=10%	chr1_226983561_G_A/chr1_226983787_G_A	Benign Tumors
IPR001005	SANT/Myb domain	30	0.366077	2.42301	0.000453696	0.00369136	0.00200992	10877	tags=37%, list=6%, signal=34%	chr17_7015850_A_G/chr14_105460861_G_A/chr5_71470405_G_A/chr17_7015794_A_C/chr17_7015804_G_T/chr17_7015805_C_G/chr17_7015808_A_T/chr17_7015817_G_T/chr17_7015829_G_T/chr17_7015836_A_G/chr17_7015838_C_A	Bone diseases including craniofacial anomalies
IPR020821	Extracellular Endonuclease, subunit A	15	0.326449	1.53154	0.057103	0.113831	0.0619806	10220	tags=27%, list=6%, signal=25%	chr3_38506902_G_T/chr9_128819091_G_A/chr11_95128736_G_T/chr8_119564898_C_T	Bone diseases including craniofacial anomalies
IPR001623	DnaJ domain	49	0.174695	1.47885	0.0645068	0.122947	0.066944	10803	tags=18%, list=6%, signal=17%	chr16_46971485_C_T/chr9_111631631_G_A/chr20_63928431_A_G/chr4_849984_G_A/chr2_40429310_C_T/chr7_157366511_G_A/chr10_21929137_G_A/chr5_34935736_T_G/chr1_6701748_A_G	Bone diseases including craniofacial anomalies
IPR003112	Olfactomedin-like domain	33	0.193839	1.34469	0.121966	0.193114	0.105149	10268	tags=18%, list=6%, signal=17%	chr1_101804702_G_T/chr1_161983749_T_C/chr19_14163269_G_A/chr19_9856808_C_T/chr19_14162755_C_T/chr9_124810089_G_A	Bone diseases including craniofacial anomalies
IPR001604	DNA/RNA non-specific endonuclease	18	0.256724	1.31756	0.141254	0.216056	0.117641	10220	tags=22%, list=6%, signal=21%	chr3_38506902_G_T/chr9_128819091_G_A/chr11_95128736_G_T/chr8_119564898_C_T	Bone diseases including craniofacial anomalies
IPR004166	MHCK/EF2 kinase	31	0.193212	1.30043	0.148491	0.224305	0.122133	8563	tags=19%, list=5%, signal=18%	chr9_74739428_C_T/chr9_74739431_C_T/chr16_22251257_G_A/chr16_22256893_C_T/chr15_84864468_G_A/chr15_84864512_G_T	Bone diseases including craniofacial anomalies
IPR020850	GTPase effector domain	17	0.648896	3.20543	1.92515e-07	3.54695e-06	1.62118e-06	7809	tags=59%, list=4%, signal=56%	chr19_10829151_T_G/chr9_128250115_A_T/chr9_128250118_A_G/chr9_128250121_G_A/chr9_128250124_T_A/chr9_128250128_T_A/chr9_128250131_T_C/chr9_128250134_C_T/chr9_128250160_T_G/chr19_10829129_C_T	Cardiopathies and circulatory system disorders
IPR003130	Dynamin GTPase effector	18	0.612301	3.11364	4.49808e-07	6.67033e-06	3.04876e-06	7809	tags=56%, list=4%, signal=53%	chr19_10829151_T_G/chr9_128250115_A_T/chr9_128250118_A_G/chr9_128250121_G_A/chr9_128250124_T_A/chr9_128250128_T_A/chr9_128250131_T_C/chr9_128250134_C_T/chr9_128250160_T_G/chr19_10829129_C_T	Cardiopathies and circulatory system disorders
IPR034665	Novel protein kinase C eta, catalytic domain	20	0.364344	1.9503	0.00552052	0.0156479	0.0071521	8459	tags=35%, list=5%, signal=33%	chr14_61530516_A_G/chr14_61530521_T_A/chr14_61530522_T_A/chr14_61530528_C_T/chr14_61485653_A_G/chr14_61549794_G_T/chr14_61549787_G_A	Cardiopathies and circulatory system disorders
IPR013602	Dynein heavy chain, domain-2	66	0.196331	1.84931	0.00748537	0.0196275	0.00897101	7718	tags=18%, list=4%, signal=17%	chr17_7767927_G_T/chr17_7774938_A_G/chr7_21655851_A_T/chr17_11690074_G_A/chr17_11694380_C_T/chr7_21617638_A_G/chr11_103154540_G_A/chr11_103154541_G_A/chr17_11689742_A_T/chr17_11690258_T_C/chr17_11694415_G_C/chr17_11693998_G_A	Cardiopathies and circulatory system disorders
IPR020454	Diacylglycerol/phorbol-ester binding	24	0.309971	1.81182	0.0121267	0.0287133	0.0131238	8586	tags=29%, list=5%, signal=28%	chr19_53882606_T_G/chr19_53882608_C_G/chr19_53882610_C_A/chr7_140801502_T_C/chr19_53882627_C_T/chr19_53882628_A_G/chr19_53882630_C_A	Cardiopathies and circulatory system disorders
IPR031701	Homeobox protein SIX1, N-terminal SD domain	32	0.247728	1.66527	0.0272097	0.0546625	0.0249843	10001	tags=25%, list=6%, signal=24%	chr14_60648979_C_A/chr14_60648990_T_G/chr2_44942664_C_T/chr2_44942654_C_G/chr2_44942645_C_G/chr2_44942391_G_C/chr2_44942392_T_A/chr2_44942393_G_C	Cardiopathies and circulatory system disorders
IPR011500	GPCR, family 3, nine cysteines domain	22	0.291197	1.63346	0.0329765	0.0644098	0.0294394	6641	tags=27%, list=4%, signal=26%	chr11_88590640_C_G/chr3_7578600_A_C/chr3_7578611_C_G/chr3_7578612_C_G/chr3_122282149_G_A/chr3_122282150_G_A	Cardiopathies and circulatory system disorders
IPR003350	CUT domain	15	0.342681	1.59386	0.041084	0.0755888	0.0345489	13888	tags=33%, list=8%, signal=31%	chr18_57436821_T_C/chr12_111320752_T_A/chr2_199328864_G_T/chr12_111334660_C_T/chr12_111334671_A_T	Cardiopathies and circulatory system disorders
IPR028261	Dihydroprymidine dehydrogenase domain II	10	0.419756	1.60642	0.0411674	0.0755888	0.0345489	22649	tags=50%, list=13%, signal=44%	chr1_97740402_A_G/chr1_97828158_C_G/chr1_97828166_C_G/chr1_97828153_G_A/chr1_97721542_T_C	Cardiopathies and circulatory system disorders
IPR005829	Sugar transporter, conserved site	36	0.21356	1.51875	0.0556149	0.0960621	0.0439065	17300	tags=25%, list=10%, signal=23%	chr6_160437142_C_T/chr17_7283989_T_A/chr17_7283994_C_T/chr17_7285097_G_A/chr17_7285106_G_C/chr17_7285110_G_C/chr17_7285113_G_C/chr3_170999139_G_A/chr4_9890687_G_A	Cardiopathies and circulatory system disorders
IPR000572	Oxidoreductase, molybdopterin-binding domain	12	0.366365	1.53355	0.0570597	0.0981394	0.044856	16186	tags=42%, list=9%, signal=38%	chr12_56004464_C_T/chr12_56004521_G_T/chr12_56004525_A_C/chr12_56004185_G_A/chr12_56004465_G_A	Cardiopathies and circulatory system disorders
IPR000976	Wilm's tumour protein, N-terminal	13	0.324388	1.40935	0.101906	0.152795	0.0698373	7503	tags=31%, list=4%, signal=29%	chr11_32428058_C_T/chr11_32428534_G_C/chr11_32428596_C_T/chr11_32428517_A_T	Cardiopathies and circulatory system disorders
IPR022151	Sox developmental protein N-terminal	10	0.362267	1.38641	0.110635	0.163863	0.0748959	15042	tags=40%, list=8%, signal=37%	chr17_72121501_C_G/chr17_72121516_A_T/chr17_72121517_C_G/chr22_37983607_C_T	Cardiopathies and circulatory system disorders
IPR035824	Endophilin-A, SH3 domain	12	0.316223	1.32367	0.144175	0.199906	0.0913697	6067	tags=25%, list=3%, signal=24%	chr9_17795640_T_C/chr19_4361740_C_T/chr19_4361755_C_G	Cardiopathies and circulatory system disorders
IPR006571	TLDc domain	10	0.349448	1.38287	0.112469	0.160282	0.0674571	2538	tags=30%, list=2%, signal=30%	chr16_2498293_G_A/chr16_2498312_T_C/chr20_36880727_T_G	Congenital brain malformations
IPR030374	Polyamine biosynthesis domain	12	0.816173	3.52059	3.50557e-09	9.18785e-08	3.91319e-08	1605	tags=75%, list=1%, signal=74%	chr1_11059835_C_A/chr1_11059852_T_A/chr1_11059862_A_C/chr1_11059875_C_A/chr1_11059877_C_A/chr1_11059841_G_T/chr1_11059843_G_C/chr1_11059884_C_A/chr1_11059892_C_A	Encephalopathies
IPR035246	Spermidine synthase, tetramerisation domain	10	0.845426	3.32607	2.93338e-08	6.01076e-07	2.56004e-07	1604	tags=80%, list=1%, signal=79%	chr1_11059835_C_A/chr1_11059852_T_A/chr1_11059862_A_C/chr1_11059875_C_A/chr1_11059877_C_A/chr1_11059841_G_T/chr1_11059843_G_C/chr1_11059884_C_A	Encephalopathies
IPR021918	Domain of unknown function DUF3528, homeobox protein, eukaryotic	18	0.639564	3.27647	7.68678e-08	1.75926e-06	7.25167e-07	861	tags=50%, list=1%, signal=50%	chr2_176107561_A_T/chr2_176107524_C_G/chr2_176107522_A_T/chr2_176107521_C_G/chr2_176107534_A_T/chr2_176107530_C_G/chr2_176107549_A_T/chr2_176107552_A_T/chr2_176107553_C_G	Endocrine diseases
IPR007052	CS domain	16	0.268679	1.30179	0.137673	0.18412	0.0758946	2140	tags=19%, list=1%, signal=19%	chr15_55497819_G_A/chr1_26942748_G_A/chr8_132610197_G_C	Endocrine diseases
IPR003587	Hint domain N-terminal	11	0.321987	1.30145	0.141729	0.188506	0.0777025	7389	tags=36%, list=4%, signal=35%	chr12_49090179_C_T/chr7_155803465_G_T/chr7_155803556_C_T/chr2_219055551_C_T	Endocrine diseases
IPR010926	Class I myosin tail homology domain	54	0.143916	1.23651	0.152167	0.200365	0.0825908	6974	tags=17%, list=4%, signal=16%	chr15_59218016_T_C/chr15_59218024_C_G/chr17_1468285_C_T/chr15_59173781_C_T/chr15_59218022_G_A/chr17_32494809_C_T/chr15_59161145_C_G/chr17_32494794_G_A/chr15_59217926_C_A	Endocrine diseases
IPR030374	Polyamine biosynthesis domain	12	0.778192	3.30084	1.67896e-08	4.25709e-07	1.80267e-07	4701	tags=75%, list=3%, signal=73%	chr1_11059835_C_A/chr1_11059852_T_A/chr1_11059862_A_C/chr1_11059875_C_A/chr1_11059877_C_A/chr1_11059841_G_T/chr1_11059843_G_C/chr1_11059884_C_A/chr1_11059892_C_A	Epilepsies
IPR035246	Spermidine synthase, tetramerisation domain	10	0.81496	3.1696	6.88809e-08	1.57186e-06	6.65607e-07	4691	tags=80%, list=3%, signal=78%	chr1_11059835_C_A/chr1_11059852_T_A/chr1_11059862_A_C/chr1_11059875_C_A/chr1_11059877_C_A/chr1_11059841_G_T/chr1_11059843_G_C/chr1_11059884_C_A	Epilepsies
IPR006586	ADAM, cysteine-rich	63	0.13462	1.32185	0.134632	0.185525	0.0785607	3133	tags=11%, list=2%, signal=11%	chr10_126049332_C_T/chr10_126049318_A_G/chr5_157491906_A_G/chr20_3671757_G_A/chr21_26840382_A_G/chr21_26840485_G_A/chr2_206589495_T_C	Epilepsies
IPR024977	Anaphase-promoting complex subunit 4, WD40 domain	26	0.211114	1.35848	0.114082	0.155632	0.0615671	444	tags=12%, list=0%, signal=12%	chr16_69136877_C_T/chr16_69137876_C_T/chr19_36091281_G_A	Fertility disorders
IPR001156	Transferrin-like domain	39	0.243591	1.85894	0.00739884	0.0361457	0.023079	4147	tags=49%, list=3%, signal=47%	chr3_133757925_C_T/chr3_197006647_A_T/chr3_197006671_C_T/chr3_197008695_G_A/chr3_197010745_G_A/chr3_197015393_G_T/chr3_197016327_A_G/chr3_197017248_T_A/chr3_197022957_C_T/chr3_197024398_T_A/chr3_197024428_A_G/chr3_197026744_C_T/chr3_46437981_T_C/chr3_46439469_C_A/chr3_46443532_G_A/chr3_46455304_C_T/chr3_197027773_A_C/chr3_46447346_C_T/chr3_46450613_C_T	Inborn errors of the inmmune system
IPR031330	Glycoside hydrolase 35, catalytic domain	12	0.451503	1.8634	0.0112072	0.0480292	0.0306665	56	tags=17%, list=0%, signal=17%	chr3_33051979_C_A/chr3_33051980_A_G	Inborn errors of the inmmune system
IPR006140	D-isomer specific 2-hydroxyacid dehydrogenase, NAD-binding domain	45	0.339813	2.27901	0.000365883	0.00890314	0.00676401	39361	tags=44%, list=24%, signal=34%	chr10_124998008_C_A/chr10_124998005_G_T/chr10_124998006_C_T/chr10_124998040_C_G/chr10_124994507_G_A/chr1_119735357_C_T/chr1_119737117_C_A/chr1_119726865_C_T/chr1_119723437_G_A/chr9_37429791_C_T/chr4_1216097_C_T/chr10_124997984_G_A/chr10_124998076_C_T/chr10_124994668_G_T/chr10_124994674_C_T/chr10_124994675_C_G/chr1_119735333_G_T/chr10_124998024_G_C/chr10_124998036_C_T/chr10_124994489_T_G	Inherited retinal dystrophies
IPR000421	Coagulation factor 5/8 C-terminal domain	114	0.223958	2.02394	0.000669083	0.0139552	0.0106022	24287	tags=30%, list=15%, signal=25%	chr3_98812452_C_T/chrX_18647303_C_T/chrX_18642090_G_A/chrX_18647213_G_A/chrX_18647308_C_T/chr2_205728000_C_G/chr16_76427473_G_A/chrX_18642053_C_T/chrX_18644491_T_C/chrX_18644501_A_G/chrX_18644542_A_G/chrX_18642035_T_C/chrX_18642080_C_T/chrX_18642071_G_A/chrX_18642090_G_T/chrX_18642102_G_A/chrX_18642104_G_A/chrX_18647212_C_T/chr6_38577609_C_T/chr6_38577610_G_A/chr6_38577702_A_G/chr1_169518464_G_T/chr2_205727982_A_G/chr15_88901681_G_A/chr15_88906724_G_A/chr15_88907274_G_A/chr2_205740607_A_G/chr6_38192544_A_G/chr1_162753106_T_C/chr2_205740621_G_T/chr7_146839842_C_T/chr1_169523349_C_T/chrX_18644447_G_A/chrX_18647198_C_G	Inherited retinal dystrophies
IPR036106	Class VII myosin, motor domain	89	0.243419	2.04938	0.000980766	0.0177605	0.0134933	25136	tags=33%, list=15%, signal=28%	chr11_77174875_C_G/chr2_127578188_G_A/chr11_77156018_C_T/chr11_77158426_T_G/chr11_77161072_G_A/chr2_127569866_C_T/chr11_77155958_A_T/chr11_77156018_C_G/chr11_77156873_G_A/chr11_77156904_G_A/chr11_77160214_C_T/chr11_77160215_G_T/chr11_77160982_G_A/chr11_77166077_A_G/chr11_77174766_G_A/chr11_77174780_C_T/chr11_77174876_C_T/chr2_127565363_G_A/chr2_127569790_G_A/chr2_127578140_G_A/chr2_127581942_C_T/chr2_127582008_A_C/chr2_127590194_C_T/chr11_77158335_C_G/chr11_77158335_C_T/chr11_77147901_C_G/chr11_77172851_G_A/chr11_77159449_C_T/chr11_77155908_C_T	Inherited retinal dystrophies
IPR037671	GPI ethanolamine phosphate transferase 1, N-terminal	17	0.488732	2.2254	0.00133422	0.0207783	0.015786	26816	tags=59%, list=16%, signal=49%	chr18_62148239_C_T/chr18_62145953_G_A/chr18_62157716_A_C/chr18_62157725_A_G/chr18_62157746_C_T/chr18_62146019_T_C/chr18_62161184_T_C/chr18_62161136_A_C/chr18_62157224_C_T/chr18_62143337_A_C	Inherited retinal dystrophies
IPR017901	C-CAP/cofactor C-like domain	11	0.546794	2.05686	0.00441445	0.0463741	0.0352319	6284	tags=55%, list=4%, signal=52%	chrX_46853731_C_T/chrX_46853738_G_A/chrX_46853725_C_A/chrX_46853725_C_T/chrX_46853749_G_T/chr6_17542889_A_T	Inherited retinal dystrophies
IPR036057	Class XV myosin, motor domain	27	0.356082	1.96403	0.00476604	0.0478072	0.0363207	19768	tags=37%, list=12%, signal=33%	chr17_18131257_C_T/chr17_18140529_C_T/chr17_18141664_T_C/chr17_18127121_C_T/chr17_18127164_A_G/chr17_18136660_G_A/chr17_18140815_A_C/chr17_18141116_G_A/chr17_18131278_G_C/chr17_18131288_T_A	Inherited retinal dystrophies
IPR010614	DEAD2	21	0.391092	1.94688	0.00587222	0.0531686	0.040394	15560	tags=38%, list=9%, signal=35%	chr20_63661898_C_T/chr20_63662566_G_T/chr20_63667534_A_G/chr20_63667537_A_G/chr19_45364855_A_C/chr19_45364876_G_A/chr19_45364935_C_T/chr19_45365146_G_A	Inherited retinal dystrophies
IPR004274	FCP1 homology domain	12	0.499593	1.95135	0.00779052	0.0636928	0.0483895	15287	tags=50%, list=9%, signal=45%	chr12_57824029_G_A/chr3_37980793_C_T/chr19_39488211_C_A/chr19_39488211_C_T/chr18_79697903_G_A/chr18_79704875_G_A	Inherited retinal dystrophies
IPR010508	Domain of unknown function DUF1088	14	0.455549	1.90612	0.00964213	0.0736079	0.0559224	10686	tags=43%, list=6%, signal=40%	chr4_150683566_C_G/chr4_150599039_G_C/chr4_150683639_G_A/chr4_150590832_C_T/chr4_150590854_C_A/chr13_35432289_G_A	Inherited retinal dystrophies
IPR008253	Marvel domain	59	0.24111	1.77886	0.0102305	0.0756281	0.0574572	32074	tags=32%, list=19%, signal=26%	chr17_81941632_A_G/chr16_57257025_A_T/chr5_69514021_G_A/chrX_49193420_C_T/chrX_49193456_A_G/chr7_106097707_G_A/chr22_39374416_C_G/chr22_39374530_T_C/chr22_39374544_G_C/chr22_39376123_G_T/chrX_49197824_C_T/chr5_69509476_G_A/chrX_49199008_A_C/chr5_69420037_G_A/chr5_69509347_C_T/chr5_69509344_C_G/chr17_81940861_T_C/chr16_71634351_G_A/chr1_109479411_G_A	Inherited retinal dystrophies
IPR013694	VIT domain	13	0.461626	1.86908	0.0116159	0.0832358	0.063237	28811	tags=54%, list=17%, signal=44%	chr10_7709115_A_T/chr3_52827147_G_A/chr3_52829218_G_A/chr3_52829230_C_T/chr3_52829263_T_C/chr3_52829265_G_C/chr3_184233279_C_T	Inherited retinal dystrophies
IPR003018	GAF domain	86	0.196719	1.64042	0.0187012	0.110878	0.084238	22613	tags=23%, list=14%, signal=20%	chr10_93622041_C_T/chr10_93613036_G_A/chr4_655957_A_G/chr5_149899388_T_C/chr10_93629305_G_T/chr5_149944369_C_T/chr4_625925_G_A/chr10_93613029_C_T/chr10_93620714_A_C/chr2_178071764_A_C/chr5_149931116_C_T/chr4_625919_G_A/chr4_625924_C_T/chr4_655974_G_A/chr5_149899404_A_T/chr2_177905142_C_T/chr2_178014448_T_G/chr4_654119_C_T/chr5_149921642_T_C/chr5_149934660_A_T	Inherited retinal dystrophies
IPR000257	Uroporphyrinogen decarboxylase (URO-D)	12	0.449263	1.75477	0.0218134	0.121993	0.0926818	20208	tags=50%, list=12%, signal=44%	chr1_45012992_A_T/chr1_45013177_T_C/chr1_45014993_T_C/chr1_45013007_C_T/chr1_45013931_T_C/chr1_45013313_G_A	Inherited retinal dystrophies
IPR003654	OAR domain	11	0.457656	1.72155	0.025724	0.130791	0.0993661	15269	tags=45%, list=9%, signal=41%	chr4_110618249_C_A/chr10_102230644_C_A/chr11_44264900_C_T/chr11_44264910_C_T/chr18_59269042_G_C	Inherited retinal dystrophies
IPR024743	Dynein heavy chain, coiled coil stalk	54	0.227778	1.62662	0.0265101	0.133025	0.101064	38273	tags=39%, list=23%, signal=30%	chr6_38913897_A_T/chr17_11869173_G_A/chr11_103215821_C_A/chr14_102033407_C_T/chr5_13758850_T_C/chr5_13769583_G_A/chr11_103220695_C_T/chr17_11854352_G_A/chr5_13754250_C_T/chr17_11871737_G_A/chr7_21801174_T_C/chr11_103220648_C_G/chr12_123909278_C_T/chr16_20965173_T_C/chr16_20965346_A_C/chr16_20979349_A_C/chr1_225307522_C_T/chr17_78459086_G_A/chr11_103215808_A_C/chr11_103222987_C_T/chr5_13753489_C_T	Inherited retinal dystrophies
IPR034824	Peroxidasin, peroxidase domain	23	0.319908	1.65462	0.0292393	0.140541	0.106774	22984	tags=39%, list=14%, signal=34%	chr2_1643570_C_A/chr2_1644681_C_T/chr2_1648316_G_A/chr2_1648814_G_A/chr2_1648841_T_C/chr2_1648862_G_A/chr2_1648905_A_G/chr2_1649127_A_T/chr2_1644748_A_T	Inherited retinal dystrophies
IPR017932	Glutamine amidotransferase type 2 domain	16	0.378371	1.68045	0.0295574	0.1411	0.107198	22529	tags=44%, list=14%, signal=38%	chr7_97869011_C_T/chr2_69363668_G_A/chr2_69358385_G_A/chr2_69370015_T_C/chr2_69358418_T_C/chr2_69350151_G_A/chr2_69374060_C_T	Inherited retinal dystrophies
IPR006139	D-isomer specific 2-hydroxyacid dehydrogenase, catalytic domain	73	0.198824	1.57161	0.0310182	0.143767	0.109225	30495	tags=26%, list=18%, signal=21%	chr10_124998008_C_A/chr10_124998005_G_T/chr10_124998006_C_T/chr10_124998040_C_G/chr10_124994507_G_A/chr1_119735357_C_T/chr1_119737117_C_A/chr1_119737202_G_T/chr1_119726865_C_T/chr1_119723437_G_A/chr9_37429791_C_T/chr10_124998155_T_C/chr4_1216097_C_T/chr10_124997984_G_A/chr10_124998076_C_T/chr10_124994668_G_T/chr10_124994674_C_T/chr10_124994675_C_G/chr10_125003014_C_T	Inherited retinal dystrophies
IPR019775	WD40 repeat, conserved site	51	0.227627	1.5958	0.0320046	0.145453	0.110505	34976	tags=37%, list=21%, signal=29%	chr10_1129292_G_A/chr3_167554794_C_A/chr7_100677378_G_C/chr9_79720239_G_T/chr9_79721842_A_G/chr4_152326224_T_A/chr12_53309624_A_G/chr16_30186703_G_A/chr2_233289918_T_G/chr10_120858731_T_C/chr6_136826402_C_T/chr12_6843688_G_T/chr6_136872235_C_T/chr12_39309763_C_T/chr3_122414683_C_T/chr3_113403865_T_C/chr10_101534878_A_G/chr15_52153947_G_T/chr15_52153949_G_C	Inherited retinal dystrophies
IPR011657	Concentrative nucleoside transporter C-terminal domain	31	0.279548	1.63068	0.0326188	0.147099	0.111756	23248	tags=35%, list=14%, signal=30%	chr15_45268367_C_T/chr15_84935469_G_A/chr9_84280831_C_T/chr15_45267727_C_T/chr15_84935139_A_G/chr15_84943464_C_T/chr15_84944601_C_T/chr15_84944614_G_A/chr15_84933208_A_G/chr15_84933221_C_G/chr15_84943518_G_T	Inherited retinal dystrophies
IPR008211	Laminin, N-terminal	114	0.166728	1.50674	0.0330917	0.148238	0.112621	31430	tags=28%, list=19%, signal=23%	chr20_62351956_C_A/chr1_209634593_C_T/chr6_129098185_G_A/chr18_7049142_T_C/chr18_7050791_T_C/chr6_129143976_C_T/chr7_107986082_T_C/chr7_107986186_T_C/chr7_107986200_T_A/chr1_107324618_G_C/chr3_49132335_C_T/chr6_129098213_C_A/chr6_129098329_C_T/chr7_107998387_G_T/chr7_108001638_C_G/chr9_131009440_C_A/chr9_131009489_C_T/chr9_131026360_G_A/chr9_131026518_G_A/chr9_131026524_G_A/chr9_131026548_C_T/chr1_107324909_A_G/chr6_129098177_T_C/chr9_131032087_C_T/chr1_209632761_G_A/chr1_216325393_G_A/chr18_7049079_C_T/chr20_62353185_C_T/chr20_62351914_G_A/chr20_62351988_C_T/chr16_2472179_C_T/chr16_2472431_T_G	Inherited retinal dystrophies
IPR027789	Syndecan/Neurexin domain	16	0.372546	1.65458	0.033252	0.148238	0.112621	17159	tags=44%, list=10%, signal=39%	chr2_49922173_C_A/chr2_49922176_G_A/chr11_64607395_G_A/chr11_64607401_G_A/chr1_30873281_G_A/chr2_49922050_C_T/chr2_49922093_C_G	Inherited retinal dystrophies
IPR004154	Anticodon-binding	16	0.366474	1.62761	0.0380361	0.162493	0.123451	25913	tags=38%, list=16%, signal=32%	chr5_140674780_G_A/chr5_140697998_A_C/chr7_30631497_C_T/chr7_30632247_C_T/chr17_64480344_C_T/chr17_64477976_C_G	Inherited retinal dystrophies
IPR001523	Paired domain	55	0.216964	1.5608	0.038128	0.162493	0.123451	20471	tags=31%, list=12%, signal=27%	chr10_100750725_G_T/chr9_37015013_C_T/chr11_31800744_C_A/chr11_31801639_C_A/chr11_31801716_G_A/chr14_36662989_G_A/chr14_36663124_G_A/chr1_18634372_C_T/chr1_18634446_C_T/chr20_21706714_A_C/chr20_21706792_T_C/chr2_113244487_C_T/chr2_113246800_G_A/chr2_222297009_C_A/chr2_222297037_A_C/chr11_31801576_G_C/chr2_222296995_C_G	Inherited retinal dystrophies
IPR001202	WW domain	51	0.222618	1.56068	0.0392618	0.164365	0.124873	34267	tags=37%, list=21%, signal=30%	chr16_69917752_G_T/chr4_183193672_C_T/chr13_41068734_G_A/chr20_34442284_C_T/chr4_40944957_A_T/chr11_117351803_G_A/chr18_58341069_G_A/chr18_58341126_A_G/chr20_34445340_C_G/chr12_57477485_G_A/chr18_58343056_A_C/chr20_34462202_C_T/chr5_76637046_G_A/chr20_34445288_T_G/chr6_144771908_C_T/chr6_144771933_A_T/chr10_131146634_C_T/chr7_43456326_C_T/chr1_113614640_A_G	Inherited retinal dystrophies
IPR007644	RNA polymerase, beta subunit, protrusion	14	0.385876	1.61459	0.0412796	0.166127	0.126212	25213	tags=43%, list=15%, signal=36%	chr12_106427197_C_T/chr12_106410878_G_A/chr12_106405870_T_C/chr12_106366688_G_T/chr12_106427209_C_A/chr12_106427204_C_A	Inherited retinal dystrophies
IPR002687	Nop domain	33	0.264611	1.58132	0.0416267	0.166507	0.126501	26314	tags=36%, list=16%, signal=31%	chr19_54123762_G_T/chr19_54128104_G_A/chr19_54123828_C_T/chr19_54124558_G_C/chr20_2656466_G_A/chr19_54123777_C_T/chr19_54123891_G_A/chr19_54126583_G_T/chr19_54128086_T_C/chr20_2656518_C_G/chr20_2655645_C_T/chr20_2655500_C_T	Inherited retinal dystrophies
IPR006554	Helicase-like, DEXD box c2 type	32	0.266278	1.57205	0.0438477	0.171137	0.130018	20000	tags=31%, list=12%, signal=27%	chr20_63661898_C_T/chr20_63662566_G_T/chr20_63667534_A_G/chr20_63667537_A_G/chr19_45364096_C_T/chr19_45364855_A_C/chr19_45364876_G_A/chr19_45364935_C_T/chr19_45365146_G_A/chr19_45370138_C_T	Inherited retinal dystrophies
IPR014013	Helicase superfamily 1/2, ATP-binding domain, DinG/Rad3-type	32	0.266278	1.57205	0.0438477	0.171137	0.130018	20000	tags=31%, list=12%, signal=27%	chr20_63661898_C_T/chr20_63662566_G_T/chr20_63667534_A_G/chr20_63667537_A_G/chr19_45364096_C_T/chr19_45364855_A_C/chr19_45364876_G_A/chr19_45364935_C_T/chr19_45365146_G_A/chr19_45370138_C_T	Inherited retinal dystrophies
IPR001060	FCH domain	27	0.283511	1.56375	0.0456249	0.174615	0.132661	32494	tags=37%, list=20%, signal=30%	chr17_9940184_C_T/chr5_108832771_C_T/chr18_46015917_T_A/chr15_77018185_T_C/chr3_9124821_C_T/chr15_77018500_G_A/chrX_153921753_G_A/chr19_6741280_A_G/chr12_63990008_A_G/chr1_93523418_C_T	Inherited retinal dystrophies
IPR011538	NADH-ubiquinone oxidoreductase 51kDa subunit, FMN-binding domain	12	0.403849	1.57739	0.048464	0.176894	0.134392	41128	tags=67%, list=25%, signal=50%	chr11_67610541_G_T/chr11_67610510_G_A/chr11_67610540_C_T/chr11_67610564_G_C/chr11_67609507_C_T/chr11_67609564_C_T/chr11_67609582_G_A/chr11_67610465_C_T	Inherited retinal dystrophies
IPR000909	Phosphatidylinositol-specific phospholipase C, X domain	37	0.243404	1.51699	0.0542509	0.190859	0.145002	23170	tags=32%, list=14%, signal=28%	chr12_18736235_T_A/chr17_45116700_T_A/chr20_9384321_G_A/chr12_18705260_T_G/chr16_81895856_G_C/chr12_18705278_T_C/chr3_38010028_G_A/chr20_9384382_G_T/chr3_38009802_C_T/chr3_38010371_C_T/chr12_18712847_A_C/chr10_94269011_C_T	Inherited retinal dystrophies
IPR006910	Rad21/Rec8-like protein, N-terminal	12	0.396413	1.54834	0.0556266	0.193946	0.147347	16337	tags=42%, list=10%, signal=38%	chr14_24172933_C_T/chr14_24172937_C_T/chr20_1228533_T_C/chr20_1229968_G_A/chr20_1229968_G_T	Inherited retinal dystrophies
IPR031570	Domain of unknown function DUF4704	32	0.256792	1.51604	0.0563685	0.194788	0.147987	26137	tags=34%, list=16%, signal=29%	chr3_46997683_C_T/chr4_150900148_G_A/chr4_150905876_G_C/chr4_150893098_G_A/chr4_150896441_C_T/chr13_35070794_C_G/chr13_35109356_G_T/chr3_46998164_T_C/chr3_46998493_G_A/chr13_35118378_A_G/chr4_84775120_A_G	Inherited retinal dystrophies
IPR013680	Voltage-dependent calcium channel, alpha-2/delta subunit, conserved region	49	0.214455	1.48237	0.0594013	0.199894	0.151866	27307	tags=29%, list=17%, signal=24%	chr3_50364917_G_A/chr3_50365164_A_G/chr3_50365826_T_C/chr3_50367899_T_C/chr12_1793746_T_G/chr12_1793747_C_G/chr3_55073827_C_T/chr12_1844465_G_A/chr12_1844476_G_A/chr3_54896774_G_A/chr3_54885524_G_A/chr3_54887982_G_T/chr7_81962485_G_C/chr7_81974526_G_A	Inherited retinal dystrophies
IPR004939	APC10/DOC domain	16	0.339572	1.50813	0.0644909	0.205807	0.156358	6699	tags=25%, list=4%, signal=24%	chr4_145081673_T_C/chr15_28186662_G_A/chr6_43046404_G_A/chr6_43200818_C_T	Inherited retinal dystrophies
IPR011545	DEAD/DEAH box helicase domain	125	0.149339	1.38538	0.0655784	0.205902	0.156431	34780	tags=29%, list=21%, signal=23%	chr14_94062616_C_A/chr5_177513768_G_A/chr16_70329356_G_T/chr1_111756736_C_T/chr3_154309696_C_T/chr4_83446997_G_T/chr6_31538806_C_A/chr2_96285308_C_T/chr6_31962782_A_C/chr6_31961969_T_C/chrY_12914585_T_C/chr11_125908448_C_T/chr2_96285292_G_A/chr8_31100896_G_A/chr12_124971337_C_T/chr12_124975449_C_T/chr12_124975455_G_C/chr2_96283934_A_G/chr2_96296580_G_A/chr8_144514250_T_G/chr8_144514936_C_G/chr8_144514964_G_A/chr12_124971310_G_A/chr12_124975479_C_T/chr15_90769140_C_T/chr6_100718229_A_C/chr12_113179237_C_T/chr11_118765295_A_G/chr12_123608820_T_G/chr12_21490222_T_G/chr17_75662711_C_T/chr20_49228769_G_A/chr2_38855122_C_A/chr17_64503055_T_A/chr17_64503496_G_T/chr4_83446959_G_A	Inherited retinal dystrophies
IPR003150	DNA-binding RFX-type winged-helix domain	15	0.347935	1.50037	0.0680974	0.210975	0.160285	20042	tags=40%, list=12%, signal=35%	chr1_151344502_G_A/chr19_6016192_C_T/chr19_6016193_G_A/chr19_6016243_G_T/chr6_116882404_G_A/chr19_6016270_A_G	Inherited retinal dystrophies
IPR032421	Protein O-mannosyl-transferase, C-terminal four TM domain	14	0.357109	1.49422	0.071149	0.214775	0.163171	14160	tags=29%, list=9%, signal=26%	chr14_77278777_A_G/chr14_77280408_C_A/chr14_77280022_G_A/chr14_77280037_T_C	Inherited retinal dystrophies
IPR019787	Zinc finger, PHD-finger	49	0.209231	1.44627	0.0712295	0.214775	0.163171	33591	tags=37%, list=20%, signal=29%	chr11_118488636_G_A/chr7_152265191_C_T/chr7_11111361_G_A/chr10_74969711_C_T/chr11_118489807_A_C/chr1_114402854_T_C/chr8_41987505_C_T/chr10_21534780_G_A/chr7_138579499_C_T/chr17_7895040_G_A/chr5_177267606_C_T/chr17_7894573_C_T/chr10_74972534_C_T/chr12_49046424_C_A/chr19_38212331_G_A/chr2_230400180_T_A/chr5_134560872_T_A/chr6_169705174_C_T	Inherited retinal dystrophies
IPR019439	FMP27, N-terminal	15	0.345362	1.48927	0.0717412	0.21513	0.163441	14891	tags=33%, list=9%, signal=30%	chr17_28640618_G_A/chr17_28644119_G_T/chr17_28639612_C_T/chr17_28639636_A_C/chr17_28639982_G_A	Inherited retinal dystrophies
IPR011161	MHC class I-like antigen recognition-like	20	0.301448	1.46969	0.0737259	0.216907	0.164791	38956	tags=30%, list=24%, signal=23%	chr6_31505655_C_T/chr20_35174755_G_A/chr6_26090939_G_A/chr6_29724255_C_A/chr1_158255118_G_A/chr1_158329898_A_T	Inherited retinal dystrophies
IPR035595	UDP-glycosyltransferase family, conserved site	16	0.331711	1.47322	0.0755512	0.22061	0.167604	24415	tags=38%, list=15%, signal=32%	chr4_68655117_C_T/chr4_69594646_A_G/chr4_69594660_C_A/chr4_69594693_T_G/chr2_233767921_C_G/chr4_69595170_T_C	Inherited retinal dystrophies
IPR034085	TOG domain	24	0.27217	1.43305	0.0856954	0.23936	0.18185	3455	tags=21%, list=2%, signal=20%	chr13_98006280_C_A/chr11_46778252_C_T/chr11_46796855_A_G/chr3_33570770_A_T/chr2_121605711_C_A	Inherited retinal dystrophies
IPR001628	Zinc finger, nuclear hormone receptor-type	114	0.148734	1.34413	0.0875383	0.241247	0.183284	26945	tags=27%, list=16%, signal=23%	chr12_53215302_A_G/chr6_33197807_A_G/chr6_35421953_A_G/chr15_71811515_G_A/chr15_71811530_G_A/chr12_52056030_C_T/chr4_148154898_C_T/chr11_47260543_C_T/chr11_47260589_G_A/chr12_47879049_C_T/chr1_161236499_A_G/chr1_161236502_G_C/chr3_12381421_T_C/chr15_71811506_C_T/chr15_71811510_T_C/chr15_71811555_G_A/chr15_71811794_G_A/chr15_71811869_G_A/chr15_71811957_G_A/chr19_50378302_G_A/chr3_119807411_A_G/chr3_119810128_A_G/chr3_24146737_G_A/chr3_24152415_C_T/chr9_124503180_G_C/chr20_44407397_G_A/chrX_67643401_G_A/chr6_151842779_G_C/chr6_151880688_A_G/chr17_40084610_T_G/chr14_64268858_G_A	Inherited retinal dystrophies
IPR000340	Dual specificity phosphatase, catalytic domain	53	0.19686	1.39772	0.0880304	0.241247	0.183284	36400	tags=32%, list=22%, signal=25%	chr11_1557827_T_C/chr2_96143990_C_T/chr22_30663764_A_T/chr3_52054129_C_A/chr6_145627591_G_A/chr13_19450129_C_T/chr13_19450079_T_C/chrX_153649579_C_T/chr6_145635343_C_T/chr12_108800823_G_A/chr12_108800853_G_C/chr6_145627676_G_A/chr1_159781342_T_C/chr10_75094854_A_G/chr9_94095449_G_C/chr9_94095339_G_T/chr9_96533968_A_G	Inherited retinal dystrophies
IPR031780	FAM65, N-terminal	13	0.355921	1.44109	0.0887907	0.241743	0.18366	31503	tags=54%, list=19%, signal=44%	chr16_67540096_G_A/chr20_50608926_C_T/chr6_24865323_C_T/chr16_67540095_C_T/chr16_67540342_G_A/chr16_67540615_C_T/chr16_67541774_G_A	Inherited retinal dystrophies
IPR001747	Lipid transport protein, N-terminal	23	0.274784	1.42123	0.0892569	0.242447	0.184195	20748	tags=30%, list=13%, signal=27%	chr2_21032525_A_T/chr4_99606821_A_G/chr4_99611153_C_T/chr2_21029900_G_A/chr2_21035674_T_A/chr4_99600605_G_T/chr4_99600704_C_A	Inherited retinal dystrophies
IPR013216	Methyltransferase type 11	16	0.322148	1.43074	0.0905194	0.245305	0.186367	30011	tags=38%, list=18%, signal=31%	chr3_184257574_C_T/chr3_184257575_G_A/chr3_184257647_T_C/chr20_13794928_G_T/chr11_107505211_C_T/chr16_57439230_G_A	Inherited retinal dystrophies
IPR001098	DNA-directed DNA polymerase, family A, palm domain	29	0.248104	1.40959	0.0918846	0.247192	0.1878	19621	tags=31%, list=12%, signal=27%	chr3_121449381_C_T/chr15_89319065_G_A/chr15_89318587_G_A/chr15_89320878_C_G/chr15_89321223_T_C/chr15_89321250_A_T/chr15_89321750_C_T/chr15_89322799_C_T/chr15_89317510_A_C	Inherited retinal dystrophies
IPR006073	GTP binding domain	14	0.340048	1.42284	0.0955726	0.248558	0.188838	31586	tags=43%, list=19%, signal=35%	chr19_17339464_A_G/chr4_56976526_G_T/chr7_90374320_A_C/chr3_112995259_G_A/chr10_133402715_G_A/chr17_28856544_C_T	Inherited retinal dystrophies
IPR006634	TRAM/LAG1/CLN8 homology domain	22	0.276899	1.40691	0.0957628	0.248558	0.188838	33692	tags=41%, list=20%, signal=33%	chr15_100480009_C_T/chr15_100455960_A_G/chr2_168717948_T_A/chr2_168695050_A_G/chr2_168691053_C_T/chr11_120329989_C_T/chr12_50142057_C_A/chr17_28724739_T_A/chr6_52506111_G_C	Inherited retinal dystrophies
IPR011705	BTB/Kelch-associated	18	0.276694	1.46258	0.0762933	0.109736	0.0417692	915	tags=17%, list=1%, signal=17%	chr13_69882378_C_T/chr16_81354612_G_A/chr17_41842137_A_C	Malignant Tumors
IPR000327	POU-specific domain	57	0.179563	1.67022	0.0277813	0.0465835	0.0163586	2490	tags=12%, list=1%, signal=12%	chr1_38045885_C_A/chr6_98835820_T_C/chr6_98835739_C_T/chr2_104856516_C_A/chr4_146640417_G_A/chr13_78601708_T_G/chr5_146340164_C_T	Metabolic diseases
IPR012990	Sec23/Sec24 beta-sandwich	13	0.298727	1.31629	0.148311	0.185426	0.0651155	3705	tags=23%, list=2%, signal=23%	chr4_118740974_A_G/chr14_39061834_A_G/chr14_39061843_C_T	Metabolic diseases
IPR003954	RNA recognition motif domain, eukaryote	25	0.242537	1.55173	0.0441512	0.103112	0.0601583	1748	tags=20%, list=1%, signal=20%	chr8_100715486_G_A/chr8_100715488_C_T/chr8_100709671_C_A/chr8_100709611_C_A/chr13_25097231_G_T	Mitochondrial diseases
IPR004147	UbiB domain	22	0.249631	1.43228	0.0858119	0.131639	0.0586109	8245	tags=27%, list=5%, signal=26%	chr1_226983582_G_C/chr1_226983801_G_T/chr1_226982939_G_A/chr1_226982981_C_T/chr1_226982996_C_T/chr1_226983787_G_A	Neurodegenerative diseases
IPR006644	Dystroglycan-type cadherin-like	17	0.265025	1.3381	0.130711	0.182709	0.0813492	5987	tags=24%, list=4%, signal=23%	chr3_49532067_C_T/chr7_94628245_C_T/chr7_94628303_G_A/chr17_50167717_G_A	Neurodegenerative diseases
IPR006133	DNA-directed DNA polymerase, family B, exonuclease domain	18	0.241723	1.2563	0.181237	0.229788	0.10231	5837	tags=22%, list=4%, signal=21%	chr19_50402064_C_T/chr19_50402289_G_A/chr19_50403109_C_T/chr19_50403209_A_G	Neurodegenerative diseases
IPR010432	RDD	15	0.55164	2.45845	0.000285974	0.00489781	0.00324768	61866	tags=93%, list=35%, signal=61%	chr6_17604935_T_C/chr6_17605015_G_A/chr6_17605973_C_T/chr6_17604949_G_A/chr6_17605928_C_A/chr6_17605953_C_T/chr6_17605931_C_T/chr6_17608280_C_T/chr6_17605938_T_A/chr6_17605974_G_A/chr6_17608296_T_C/chr6_17605932_G_A/chr6_17602632_C_T/chr6_17602656_T_C	Neurodevelopmental disorders including neurocognitive deficits
IPR001275	DM DNA-binding domain	12	0.562482	2.26414	0.000847717	0.00896369	0.00594372	14885	tags=58%, list=8%, signal=53%	chr9_22447403_A_T/chr9_22447483_G_A/chr9_22447371_C_A/chr9_977140_T_C/chr9_977225_G_A/chr9_1052101_C_A/chr9_842097_C_T	Neurodevelopmental disorders including neurocognitive deficits
IPR000198	Rho GTPase-activating protein domain	173	0.1713	1.90334	0.00151891	0.0132878	0.00881096	32164	tags=28%, list=18%, signal=23%	chr11_100973213_C_T/chr5_138011780_G_T/chr13_33112854_G_A/chr10_48455040_G_T/chrX_129589008_C_T/chr19_19634811_A_G/chr3_119368490_A_C/chr5_68279673_G_A/chr5_68279694_C_T/chr12_57474473_C_T/chr12_57474680_G_A/chr3_119383139_C_T/chr4_85942156_A_G/chr3_9013782_C_T/chr3_9025318_A_G/chr4_85942152_G_A/chr4_85972113_C_T/chr4_85977578_A_G/chr4_85942128_G_C/chr4_85942111_G_C/chr2_174808921_C_G/chr4_85942251_G_C/chr2_174811552_A_C/chr2_174811552_A_T/chr22_23311756_G_A/chr22_23312932_C_T/chr22_23312962_G_A/chr1_37865825_A_G/chr1_37864363_G_A/chr8_13091389_C_G/chr8_13091389_C_T/chr8_13094870_C_T/chr8_13094761_T_C/chr1_94179812_C_G/chr22_44859763_C_T/chr4_147955342_A_G/chr1_94184928_G_A/chr10_97259523_C_T/chr10_97263561_G_A/chr12_49992598_G_T/chr12_64097273_C_T/chr15_30635159_G_A/chr16_24947533_C_T/chr18_9522270_C_T/chr5_141659473_C_T/chr5_60603549_G_A/chr22_37646828_G_A/chr17_38482641_T_C/chr17_38486063_G_A	Neurodevelopmental disorders including neurocognitive deficits
IPR012957	CHD, C-terminal 2	11	0.550007	2.12893	0.00213045	0.0170436	0.0113014	22905	tags=64%, list=13%, signal=55%	chr1_6109803_A_G/chr1_6109807_C_T/chr1_6109855_G_T/chr1_6109866_G_T/chr17_7909257_G_A/chr17_7909224_G_A/chr1_6111775_G_A	Neurodevelopmental disorders including neurocognitive deficits
IPR022967	RNA-binding domain, S1	11	0.538475	2.08429	0.00266891	0.0198096	0.0131355	27416	tags=64%, list=15%, signal=54%	chr2_55636376_C_T/chr2_55640703_T_A/chr2_55643179_G_A/chr10_103414021_G_A/chr10_97437233_C_T/chr10_97441177_G_T/chr17_28693790_A_G	Neurodevelopmental disorders including neurocognitive deficits
IPR035648	srGAP1/2/3, SH3 domain	11	0.531885	2.05878	0.00327761	0.0221421	0.0146822	11180	tags=55%, list=6%, signal=51%	chr1_206453322_G_T/chr3_8994425_G_A/chr3_8994389_C_T/chr3_8994454_T_C/chr3_8994469_C_T/chr3_8994478_C_T	Neurodevelopmental disorders including neurocognitive deficits
IPR000353	MHC class II, beta chain, N-terminal	13	0.492699	2.05775	0.00332281	0.0223234	0.0148024	2482	tags=31%, list=1%, signal=30%	chr6_32664940_G_C/chr6_32665035_A_T/chr6_32665010_A_C/chr6_32815221_C_A	Neurodevelopmental disorders including neurocognitive deficits
IPR004045	Glutathione S-transferase, N-terminal	67	0.228647	1.8907	0.00487431	0.0292553	0.0193988	23946	tags=28%, list=14%, signal=25%	chr10_104275286_G_A/chr1_109668472_C_A/chr1_109712333_C_A/chr6_45949280_A_T/chr6_45949378_C_A/chr10_104275321_G_A/chr14_77327993_C_T/chr1_109738311_C_T/chr14_77329159_C_T/chr1_109740257_A_C/chr1_109740257_A_G/chr6_52902372_G_T/chr11_67584500_A_G/chr11_67584143_A_G/chrX_155299072_C_G/chr10_104259620_T_C/chr6_52757878_C_G/chr1_109668441_G_A/chr6_52836344_A_C	Neurodevelopmental disorders including neurocognitive deficits
IPR001660	Sterile alpha motif domain	111	0.184784	1.80348	0.00574909	0.0326677	0.0216616	29511	tags=30%, list=17%, signal=25%	chr7_117382121_A_G/chr19_39376479_C_T/chr7_100805236_C_A/chr6_35078622_G_A/chr7_142870846_T_C/chr9_127496084_G_T/chr1_22913532_C_G/chr6_35060166_G_C/chr8_9761534_G_A/chr3_89472589_C_A/chr8_9752591_C_G/chr11_4055613_A_C/chr8_13115625_G_A/chr8_13115606_T_G/chr8_13110760_G_C/chr9_98751079_G_C/chr19_50662104_C_T/chr9_34311322_G_T/chr5_141680323_C_T/chr1_22601397_C_T/chr1_41028313_C_T/chr1_41028591_C_T/chr11_7649162_T_C/chr11_7651765_G_C/chr12_27681662_C_T/chr12_27682393_G_C/chr13_42221341_C_T/chr16_14655085_G_T/chr16_2181929_C_T/chr17_50112993_T_G/chr2_221426578_G_A/chr3_97748613_T_A/chr8_118379662_G_A	Neurodevelopmental disorders including neurocognitive deficits
IPR011762	Acetyl-coenzyme A carboxyltransferase, N-terminal	54	0.241591	1.84174	0.00828476	0.0421517	0.0279503	17183	tags=28%, list=10%, signal=25%	chr12_109253042_A_C/chr5_71626706_A_T/chr5_71626715_C_T/chr12_109245698_G_C/chr12_109246395_G_T/chr3_136255919_G_A/chr3_136283843_G_A/chr5_71602592_A_G/chr5_71626667_G_A/chr12_109246416_G_A/chr5_71634983_C_G/chr12_109246441_C_T/chr3_136261982_C_T/chr5_71599742_G_A/chr12_109247621_T_C	Neurodevelopmental disorders including neurocognitive deficits
IPR001650	Helicase, C-terminal	269	0.129024	1.60144	0.00895022	0.0442417	0.0293362	18140	tags=19%, list=10%, signal=17%	chr1_46277878_G_A/chr5_55272151_C_A/chr1_6130232_G_A/chr11_118754858_T_C/chr4_24542990_T_C/chr5_55353231_A_G/chr2_216475425_T_G/chr1_111761239_G_A/chr1_147272194_G_A/chr1_147272267_T_C/chr17_7903324_G_A/chr2_162273914_G_A/chr6_100627602_G_C/chr9_2110305_C_T/chr10_49471041_A_T/chr10_49472466_C_T/chr12_124964497_G_A/chr12_124965781_G_A/chr2_162276833_G_A/chr2_96291463_T_C/chr8_94380173_A_C/chr8_94380284_A_G/chr12_124966803_G_A/chr14_95117647_T_C/chr14_95117663_G_A/chr14_95117686_T_C/chr20_41483348_C_T/chr6_100661819_T_A/chr19_11027917_G_T/chr6_100625248_C_T/chr14_45164519_G_A/chr17_7903282_G_A/chr2_162273820_A_T/chr20_41457266_C_T/chr17_7902727_G_A/chr2_127259426_A_C/chr15_92978370_G_T/chr11_125922828_A_G/chr2_216475450_G_A/chr8_60837684_A_G/chr8_31120295_G_A/chr8_60836839_G_A/chr11_125921191_G_A/chr12_124964974_C_T/chr12_124964988_G_A/chr14_95124253_T_C/chr1_147270962_G_A/chr8_60836282_C_T/chr8_31116515_G_T/chr4_94284991_G_C	Neurodevelopmental disorders including neurocognitive deficits
IPR002300	Aminoacyl-tRNA synthetase, class Ia	31	0.296307	1.81075	0.0111638	0.0510345	0.0338404	29195	tags=39%, list=16%, signal=32%	chr5_146144275_T_C/chr6_30922710_T_C/chr6_31791659_G_A/chr6_30917716_G_T/chr3_45476508_C_T/chr3_45491748_G_A/chr3_45516219_C_T/chr3_45400336_A_G/chr1_220100626_C_T/chr6_30922159_C_T/chr6_30922471_C_T/chr6_30922540_G_C	Neurodevelopmental disorders including neurocognitive deficits
IPR001683	Phox homologous domain	85	0.192348	1.7227	0.0117046	0.0527139	0.034954	30539	tags=31%, list=17%, signal=25%	chr11_65027566_T_C/chr15_75650081_G_T/chr1_151612334_C_T/chr7_26360992_G_A/chr11_130914292_G_A/chr11_130914339_C_T/chr17_4808367_C_T/chr22_36867424_G_A/chr22_36870431_C_T/chr7_26365096_C_T/chr17_4808091_G_A/chr7_26360996_C_T/chr3_58333083_C_A/chr5_122845650_C_T/chr8_81815356_G_A/chr1_98691082_G_A/chr3_125497949_T_C/chr11_129066808_G_C/chr11_17094346_G_T/chr11_65032449_T_G/chr11_65032455_G_A/chr11_65032461_C_A/chr20_16312366_C_T/chr20_45840825_C_T/chr5_54518902_A_G/chr3_58332991_G_T	Neurodevelopmental disorders including neurocognitive deficits
IPR020843	Polyketide synthase, enoylreductase domain	66	0.209	1.71875	0.0147715	0.0623684	0.0413557	27690	tags=27%, list=16%, signal=23%	chr2_24079574_A_T/chr4_99284403_G_T/chr16_77825340_T_C/chr17_43017909_G_A/chr21_33591171_C_A/chr17_43022138_A_G/chr4_99311547_C_A/chr17_82083607_C_T/chr17_82084011_C_T/chr4_99339622_A_G/chr4_99339601_A_C/chr4_99315956_A_T/chr6_106587834_C_T/chr6_106622829_G_A/chr9_111583479_T_A/chr15_45061166_C_T/chr1_74723218_C_T/chr18_75202299_C_T	Neurodevelopmental disorders including neurocognitive deficits
IPR025110	AMP-binding enzyme, C-terminal domain	29	0.292771	1.73853	0.0173639	0.0701463	0.0465132	28274	tags=38%, list=16%, signal=32%	chr16_20540654_C_G/chr16_89145980_G_A/chr9_128355541_G_A/chr9_128355671_T_G/chr19_58499186_C_G/chr16_20796421_G_T/chr19_58498804_G_C/chr16_89154149_G_C/chr19_17500855_G_A/chr16_20480913_C_T/chr20_34926946_G_A	Neurodevelopmental disorders including neurocognitive deficits
IPR012309	DNA ligase, ATP-dependent, C-terminal	18	0.365845	1.76614	0.0174924	0.0701463	0.0465132	12080	tags=39%, list=7%, signal=36%	chr19_48121244_G_C/chr17_34999436_T_A/chr17_35001332_C_T/chr17_35001357_G_A/chr17_35001359_G_C/chr13_108209534_G_A/chr19_48115907_T_C	Neurodevelopmental disorders including neurocognitive deficits
IPR006816	ELMO domain	12	0.438183	1.7638	0.0188382	0.0731859	0.0485288	30009	tags=50%, list=17%, signal=42%	chr16_67202216_G_C/chr4_140550329_A_T/chr4_140540249_G_A/chr16_67201748_C_T/chr7_37013366_C_G/chr16_67202077_G_A	Neurodevelopmental disorders including neurocognitive deficits
IPR003029	S1 domain	11	0.447041	1.73037	0.0226624	0.0815309	0.0540622	27416	tags=55%, list=15%, signal=46%	chr2_55636376_C_T/chr2_55640703_T_A/chr2_55643179_G_A/chr3_180604486_A_G/chr10_103414021_G_A/chr17_28693790_A_G	Neurodevelopmental disorders including neurocognitive deficits
IPR006680	Amidohydrolase-related	43	0.237005	1.65531	0.0260824	0.0888408	0.0589093	29800	tags=33%, list=17%, signal=27%	chr16_2528246_G_A/chr8_104392924_C_T/chr8_26643481_C_T/chr8_104392908_G_T/chr8_104429657_C_G/chr8_104451316_C_T/chr8_104451365_C_T/chr8_104466709_T_A/chr9_72241167_A_G/chr10_132196909_G_A/chr16_2528296_C_T/chr2_134872640_A_T/chr5_147405669_T_C/chr9_72223151_G_A	Neurodevelopmental disorders including neurocognitive deficits
IPR000418	Ets domain	48	0.224519	1.6407	0.0270543	0.0908784	0.0602605	25740	tags=29%, list=15%, signal=25%	chr2_218982089_C_T/chr2_218982093_G_T/chr3_186052130_A_G/chr11_34480261_T_C/chr21_38383907_C_A/chr1_202013942_C_T/chr3_186052059_A_G/chr2_218982206_G_T/chr11_47355301_T_C/chr17_43529583_A_C/chr17_43528731_G_A/chr1_157099270_T_A/chr1_157099229_T_A/chr1_157135522_C_T	Neurodevelopmental disorders including neurocognitive deficits
IPR007111	NACHT nucleoside triphosphatase	48	0.224085	1.63753	0.0273991	0.091531	0.0606932	11430	tags=23%, list=6%, signal=21%	chr19_56027164_G_T/chr14_20383239_G_A/chr14_20383744_G_A/chr16_50711176_T_G/chr19_53810469_A_G/chr7_30451922_G_A/chr7_30452707_C_T/chr11_119173770_C_T/chr11_119173823_G_T/chr11_119174493_G_A/chr7_30452419_C_A	Neurodevelopmental disorders including neurocognitive deficits
IPR001320	Ionotropic glutamate receptor	208	0.127595	1.48714	0.0282464	0.0928314	0.0615555	20650	tags=20%, list=12%, signal=17%	chr1_36825804_G_A/chr1_36817092_C_T/chr4_157361081_G_T/chr11_105971927_C_A/chr11_105971942_C_A/chr17_74844412_G_A/chr17_74844396_C_T/chr17_74844385_G_A/chr17_74847367_C_T/chr17_74847417_A_G/chr17_74847430_T_C/chr19_42005785_C_T/chr19_42021314_C_T/chrX_123417525_C_T/chr1_36805208_C_T/chr1_36806145_C_T/chr1_36817226_C_T/chr10_85724550_T_A/chr11_120962607_G_A/chr11_120967269_C_T/chr9_101670289_C_T/chr9_101670508_T_C/chr9_101670670_A_G/chr12_13608620_C_A/chr12_13615542_C_T/chr21_29555297_G_A/chr21_29561635_C_G/chr6_101928415_G_T/chr11_120940362_G_A/chrX_123417592_T_C/chr16_9829440_C_T/chr6_101889674_C_T/chr16_9829619_G_C/chr9_137162993_G_C/chr10_85724361_C_T/chr4_93422814_C_T/chr4_93422898_C_T/chr4_93455731_C_T/chr4_93490657_C_T/chr4_93769328_G_A/chr4_93455687_T_C	Neurodevelopmental disorders including neurocognitive deficits
IPR000795	Transcription factor, GTP-binding domain	50	0.218638	1.62057	0.0295928	0.0947673	0.0628391	31728	tags=36%, list=18%, signal=30%	chr22_38726037_A_G/chr3_128153547_G_T/chr16_11886502_T_G/chr17_44865035_G_A/chr3_158646869_A_T/chr3_158646823_G_A/chr17_44872526_C_G/chr17_44883130_T_C/chr17_44883662_A_T/chr3_158649090_G_A/chr20_63494985_C_A/chr15_82238359_G_A/chr2_55254104_G_A/chr22_38726032_A_G/chr3_128246946_G_A/chr4_44681190_T_C/chr5_74751431_T_C/chr3_128153626_C_A	Neurodevelopmental disorders including neurocognitive deficits
IPR013122	Polycystin cation channel, PKD1/PKD2	33	0.257482	1.61576	0.0337312	0.103058	0.0683367	26110	tags=30%, list=15%, signal=26%	chr5_137899734_T_C/chr7_47808257_G_C/chr19_7529147_C_T/chr4_88038380_C_T/chr19_7530481_G_A/chr4_88061918_G_T/chr1_85022110_C_G/chr1_85022167_G_A/chr10_100297442_C_G/chr10_100299602_C_T	Neurodevelopmental disorders including neurocognitive deficits
IPR013594	Dynein heavy chain, domain-1	54	0.20608	1.57102	0.0388601	0.113319	0.0751403	18220	tags=22%, list=10%, signal=20%	chr17_78561972_G_T/chr6_38770476_G_T/chr14_101986188_G_A/chr17_11629480_G_A/chr11_103125171_G_A/chr14_101980437_G_A/chr5_13919301_G_A/chr11_103121396_G_A/chr11_103122849_G_A/chr11_103121013_C_T/chr11_103120965_G_A/chr5_13901257_G_A	Neurodevelopmental disorders including neurocognitive deficits
IPR009496	Repulsive guidance molecule, C-terminal	11	0.416027	1.61033	0.0418832	0.120402	0.0798371	13300	tags=36%, list=7%, signal=34%	chr1_146018589_G_A/chr1_146018465_A_C/chr1_146018664_C_T/chr15_93045138_G_A	Neurodevelopmental disorders including neurocognitive deficits
IPR001623	DnaJ domain	49	0.208861	1.53701	0.0455599	0.126392	0.0838094	31284	tags=33%, list=18%, signal=27%	chr12_55827293_C_A/chr16_46971485_C_T/chr6_107913407_C_T/chr11_64232499_C_T/chr13_23330872_T_G/chr20_63929392_C_T/chr2_219281741_C_T/chr20_63928431_A_G/chr4_849984_G_A/chr7_73683094_A_T/chr10_21929137_G_A/chr13_43085835_A_C/chr3_132494220_A_T/chr3_186575915_T_C/chr8_66051633_G_A/chr1_6701748_A_G	Neurodevelopmental disorders including neurocognitive deficits
IPR006612	THAP-type zinc finger	10	0.421514	1.56259	0.0507086	0.136722	0.0906589	28881	tags=50%, list=16%, signal=42%	chr16_67842790_T_C/chr16_67842780_G_A/chr19_36040136_C_A/chr22_21001287_C_G/chr4_82900842_G_T	Neurodevelopmental disorders including neurocognitive deficits
IPR003010	Carbon-nitrogen hydrolase	62	0.187031	1.50274	0.0513664	0.138123	0.0915879	19272	tags=23%, list=11%, signal=20%	chr6_132752560_G_A/chr11_71473293_G_A/chr6_132756016_G_A/chr22_24513408_G_A/chr22_24515311_G_A/chr22_24523697_G_A/chr22_24513369_C_T/chr22_24513483_G_A/chr22_24515271_A_G/chr3_15644371_A_G/chr3_15644752_C_T/chr22_24520458_G_C/chr6_132711727_G_A/chr6_132692578_C_T	Neurodevelopmental disorders including neurocognitive deficits
IPR020616	Thiolase, N-terminal	42	0.219574	1.51993	0.0514853	0.138123	0.0915879	17462	tags=26%, list=10%, signal=24%	chr3_38131968_T_A/chr3_38131971_T_A/chr3_38136921_C_A/chr1_52948009_G_A/chr2_26263452_G_A/chr6_159776189_G_A/chr11_108133835_A_C/chr6_159775313_G_T/chr1_52948027_A_T/chr11_108134251_A_C/chr11_108134245_A_C	Neurodevelopmental disorders including neurocognitive deficits
IPR006638	Elp3/MiaB/NifB	52	0.200882	1.51191	0.051569	0.138123	0.0915879	28266	tags=29%, list=16%, signal=24%	chr6_39925702_G_A/chr6_39913791_C_T/chr6_39913817_T_C/chr6_39925698_G_A/chr6_39925710_G_A/chr4_39465300_G_T/chr4_39467615_C_T/chr4_39471253_G_A/chr4_39460952_A_G/chr4_39470027_G_A/chr4_39471296_G_A/chr6_20846112_G_A/chr6_21108428_C_T/chr2_6890228_G_C/chr20_33366959_T_A	Neurodevelopmental disorders including neurocognitive deficits
IPR014720	Double-stranded RNA-binding domain	25	0.274344	1.52901	0.0537369	0.141437	0.0937855	28327	tags=40%, list=16%, signal=34%	chr12_53502137_A_G/chr1_154590366_C_T/chr2_223963849_A_G/chr2_223966921_G_A/chr10_1363267_C_T/chr8_73673186_C_T/chr8_73688768_C_T/chr8_73603823_C_A/chr19_10683221_T_G/chr20_49154035_C_T	Neurodevelopmental disorders including neurocognitive deficits
IPR003265	HhH-GPD domain	39	0.224691	1.50856	0.0558319	0.146003	0.0968131	12953	tags=23%, list=7%, signal=21%	chr3_9751845_G_A/chr1_45332579_C_T/chr16_2044664_A_G/chr1_45332254_G_C/chr16_2040181_G_A/chr16_2040227_G_C/chr3_9754754_C_T/chr16_2043669_C_T/chr3_9754759_C_G	Neurodevelopmental disorders including neurocognitive deficits
IPR011040	Sialidase	20	0.300259	1.51694	0.058314	0.149391	0.0990593	32686	tags=45%, list=18%, signal=37%	chr2_233034396_C_T/chr2_233034570_G_A/chr2_233034885_C_T/chr6_31860599_C_T/chr11_75005458_C_T/chr11_75005519_T_C/chr11_75005956_C_T/chr2_241816131_C_T/chr2_233032793_G_A	Neurodevelopmental disorders including neurocognitive deficits
IPR036607	Glucosidase 2 subunit beta-like	17	0.324605	1.52704	0.0584843	0.149405	0.099069	12743	tags=35%, list=7%, signal=33%	chr16_1362270_A_G/chr19_11448970_G_A/chr19_11449270_G_A/chr16_1361928_G_C/chr19_11448613_G_A/chr16_1362114_C_T	Neurodevelopmental disorders including neurocognitive deficits
IPR011765	Peptidase M16, N-terminal	11	0.396749	1.53571	0.059278	0.149859	0.0993696	29321	tags=55%, list=17%, signal=46%	chr9_136414618_C_A/chr9_136412520_C_T/chr9_136412568_C_T/chr16_21957550_G_T/chr3_48604656_G_A/chr7_103300278_C_G	Neurodevelopmental disorders including neurocognitive deficits
IPR000242	PTP type protein phosphatase	265	0.109323	1.35224	0.060828	0.152478	0.101106	29635	tags=22%, list=17%, signal=19%	chr14_88468920_T_C/chr14_88469989_C_A/chr18_8378278_T_C/chr19_5208004_C_A/chr19_5212243_C_T/chr12_70534605_G_A/chr9_8376681_C_T/chr9_8341178_G_A/chr1_198754372_C_T/chr1_113854953_G_A/chr1_198742285_G_T/chr11_48163554_C_T/chr12_15586951_G_A/chr6_127973099_T_G/chr1_214369594_C_T/chr1_214369603_G_A/chr12_112489083_G_A/chr20_42102191_C_T/chr20_42102231_G_C/chr20_42106845_C_G/chr20_42115257_G_A/chr20_42115279_C_A/chr20_42118444_C_T/chr6_127976772_T_C/chr6_127981177_A_T/chr6_127985734_C_T/chr20_42102251_A_G/chr20_42102275_C_T/chr12_6956549_G_A/chr1_198735149_C_G/chr6_127998734_T_C/chr1_214357980_T_A/chr12_15594952_A_G/chr12_6957670_A_G/chr12_15580827_G_A/chr12_15594947_T_A/chr12_80669037_A_T/chr12_112477660_C_A/chr1_198752250_A_G/chr6_127982835_A_G/chr12_112472961_G_T/chr7_157578131_C_T/chr7_157621367_A_T/chr7_157621430_G_A/chr7_157549019_C_T/chr18_12817265_A_G/chr10_128066129_C_T/chr1_202153741_C_T/chr1_29315382_G_A/chr1_29317749_C_T/chr1_29317767_C_T/chr10_46999952_G_A/chr11_18732698_C_T/chr19_55182102_G_A/chr3_47411546_G_A/chr3_62273705_A_G/chr7_122039467_A_G/chr7_122044422_G_A/chr9_109389312_C_A	Neurodevelopmental disorders including neurocognitive deficits
IPR003151	PIK-related kinase, FAT	41	0.215362	1.47624	0.0639858	0.15699	0.104098	14835	tags=24%, list=8%, signal=22%	chr3_142499654_C_T/chr11_108329130_G_T/chr1_11130541_C_A/chr7_98984263_A_G/chr8_47803384_G_A/chr7_98984311_T_C/chr8_47798322_G_C/chr8_47820897_A_G/chr3_142493311_C_T/chr7_98985001_G_A	Neurodevelopmental disorders including neurocognitive deficits
IPR031847	Domain of unknown function DUF4749	18	0.310566	1.49928	0.0653355	0.157948	0.104734	20753	tags=33%, list=12%, signal=29%	chr4_94585698_T_A/chr10_86691999_C_T/chr10_86692000_G_A/chr10_86692021_C_T/chr4_185506613_G_C/chr5_132271422_G_C	Neurodevelopmental disorders including neurocognitive deficits
IPR002890	Alpha-2-macroglobulin, N-terminal	13	0.359661	1.50211	0.0656493	0.158392	0.105028	18027	tags=38%, list=10%, signal=35%	chr9_121037933_G_A/chr12_9110020_G_A/chr6_73736399_T_A/chr6_73736462_C_A/chr9_121034822_T_C	Neurodevelopmental disorders including neurocognitive deficits
IPR000949	ELM2 domain	19	0.300391	1.48365	0.0683125	0.163179	0.108202	23161	tags=37%, list=13%, signal=32%	chr1_66971661_T_C/chr19_312250_C_T/chr11_62597658_T_C/chr1_8465984_G_A/chr1_8495125_A_G/chr14_105460832_C_T/chr14_105460404_C_T	Neurodevelopmental disorders including neurocognitive deficits
IPR000885	Fibrillar collagen, C-terminal	54	0.190661	1.45348	0.0687068	0.163179	0.108202	18860	tags=24%, list=11%, signal=22%	chr19_9966360_G_A/chr12_47974201_T_A/chr1_102883301_C_A/chr12_47974270_C_T/chr2_189011674_G_A/chr7_94430340_G_A/chr2_189009095_G_C/chr1_102883306_A_G/chr1_102879684_G_A/chr9_134842284_C_T/chr7_94427849_C_T/chr6_33165662_G_A/chr6_33165593_C_A	Neurodevelopmental disorders including neurocognitive deficits
IPR001763	Rhodanese-like domain	57	0.185536	1.44344	0.0702415	0.16521	0.109549	15368	tags=21%, list=9%, signal=19%	chr10_110498146_C_T/chr11_1565658_G_A/chr3_100299282_A_T/chr3_100302103_A_T/chr22_37011233_G_A/chr22_37018405_G_A/chr22_37011161_C_T/chr22_37018237_C_T/chr3_100299243_G_A/chr22_37018540_G_A/chr22_37018581_C_T/chr22_37024351_C_T	Neurodevelopmental disorders including neurocognitive deficits
IPR002223	Pancreatic trypsin inhibitor Kunitz domain	21	0.284596	1.4706	0.0739204	0.170766	0.113233	29933	tags=38%, list=17%, signal=32%	chr16_633320_C_T/chr19_38283690_A_G/chr3_48564849_G_A/chr19_38283650_G_A/chr3_48564957_C_A/chr19_38290155_G_A/chr9_114061063_G_A/chr11_130123647_C_T	Neurodevelopmental disorders including neurocognitive deficits
IPR000867	Insulin-like growth factor-binding protein, IGFBP	26	0.256509	1.45358	0.0755681	0.172423	0.114332	24457	tags=35%, list=14%, signal=30%	chr6_112061276_G_A/chr2_216694703_C_T/chr7_45888894_G_T/chr7_45920948_G_A/chr6_112061219_G_C/chr10_122461932_G_C/chr1_85581452_G_C/chr2_216633658_C_A/chr9_38424121_C_T	Neurodevelopmental disorders including neurocognitive deficits
IPR009071	High mobility group box domain	78	0.161776	1.40881	0.0755769	0.172423	0.114332	23862	tags=26%, list=13%, signal=22%	chr3_137764861_T_G/chr1_204123732_G_A/chr17_7589445_C_T/chr2_5693050_T_A/chr12_23543309_C_T/chr17_40637532_G_A/chr17_72122741_C_T/chr19_42287650_G_A/chr11_15986414_C_T/chr20_64048909_C_A/chr20_64048866_T_C/chr8_10726627_G_T/chr8_10726583_C_A/chr16_983750_C_T/chr16_982310_G_T/chr16_982284_C_A/chr13_94711884_G_A/chr3_137764804_A_T/chr3_137764915_C_A/chr3_137764948_G_A	Neurodevelopmental disorders including neurocognitive deficits
IPR010504	Arfaptin homology (AH) domain	13	0.348271	1.45455	0.0826668	0.183301	0.121545	37676	tags=54%, list=21%, signal=42%	chr7_8221324_T_C/chr2_202819761_C_T/chr4_152881155_G_A/chr7_8158607_T_C/chr7_8232675_G_A/chr22_38072497_G_A/chr22_38074307_G_C	Neurodevelopmental disorders including neurocognitive deficits
IPR000330	SNF2-related, N-terminal domain	129	0.133378	1.36127	0.0830004	0.183506	0.121681	16889	tags=17%, list=10%, signal=15%	chr10_92008899_T_C/chr1_6135269_G_T/chr1_6142449_G_A/chr10_94574609_A_G/chr8_94393814_C_T/chr1_46260866_A_G/chr1_46260927_G_C/chr1_46272790_A_C/chr8_94400329_A_G/chr8_94400395_G_A/chr9_2087018_T_G/chr1_147252721_G_C/chr1_147255924_T_G/chr10_49500568_C_T/chr14_21405298_G_C/chr17_7899439_G_T/chr19_11021824_C_T/chr10_49478448_G_C/chr17_7899479_G_A/chr8_94391898_T_C/chr20_41487801_T_G/chr15_92967419_C_T	Neurodevelopmental disorders including neurocognitive deficits
IPR001578	Peptidase C12, ubiquitin carboxyl-terminal hydrolase	39	0.211797	1.42199	0.0840226	0.184945	0.122635	19290	tags=28%, list=11%, signal=25%	chr13_75549825_A_G/chr3_52403502_C_T/chr3_52402831_G_A/chr3_52406282_G_A/chr3_52408553_C_T/chr4_41261772_A_G/chr3_52409851_T_C/chr3_52402307_T_C/chr4_41263267_G_A/chr4_41263276_C_T/chr3_52404555_C_T	Neurodevelopmental disorders including neurocognitive deficits
IPR015413	Methionyl/Leucyl tRNA synthetase	18	0.298523	1.44114	0.0848416	0.18522	0.122817	8719	tags=28%, list=5%, signal=26%	chr12_57512852_T_C/chr2_197706238_T_C/chr2_197705806_A_G/chr2_197706202_T_C/chr2_197706543_C_T	Neurodevelopmental disorders including neurocognitive deficits
IPR033911	Methioninyl-tRNA synthetase core domain	18	0.298523	1.44114	0.0848416	0.18522	0.122817	8719	tags=28%, list=5%, signal=26%	chr12_57512852_T_C/chr2_197706238_T_C/chr2_197705806_A_G/chr2_197706202_T_C/chr2_197706543_C_T	Neurodevelopmental disorders including neurocognitive deficits
IPR034821	Dual oxidase, peroxidase domain	56	0.181759	1.40468	0.0856594	0.186144	0.12343	27127	tags=27%, list=15%, signal=23%	chr15_45140935_C_T/chr15_45112680_C_A/chr15_45112652_G_A/chr15_45109918_C_T/chr15_45106954_T_A/chr15_45111824_G_A/chr15_45112562_A_G/chr15_45110695_C_T/chr15_45107432_G_A/chr15_45107450_T_A/chr15_45111384_C_G/chr15_45111512_C_T/chr15_45136529_G_T/chr15_45139135_C_T/chr15_45139457_G_A	Neurodevelopmental disorders including neurocognitive deficits
IPR006099	Methylmalonyl-CoA mutase, alpha/beta chain, catalytic	39	0.211092	1.41726	0.085724	0.186144	0.12343	18847	tags=26%, list=11%, signal=23%	chr6_49448845_G_A/chr6_49451620_G_A/chr6_49459165_G_T/chr6_49447764_A_T/chr6_49459145_G_A/chr6_49457782_A_G/chr6_49458013_C_T/chr6_49458007_T_C/chr6_49458034_G_A/chr6_49459082_C_G	Neurodevelopmental disorders including neurocognitive deficits
IPR004827	Basic-leucine zipper domain	73	0.160499	1.36817	0.0959804	0.199167	0.132066	29780	tags=27%, list=17%, signal=23%	chr20_50191959_A_G/chr20_50191874_A_G/chr20_50191917_G_A/chr20_50191929_C_T/chr10_35207033_T_C/chr7_1540232_A_G/chr12_50819655_G_C/chr14_23117687_T_A/chr20_40687961_T_A/chr16_79598975_C_A/chr19_33301397_C_T/chr14_24081304_T_G/chr1_212619362_C_G/chr17_48059337_G_A/chr8_143429467_A_G/chr8_143429618_C_G/chr1_153973012_G_A/chr7_26185473_C_T/chr7_28818096_A_T/chr9_35735175_C_T	Neurodevelopmental disorders including neurocognitive deficits
IPR002668	Concentrative nucleoside transporter N-terminal domain	10	0.383907	1.42318	0.0964837	0.199871	0.132532	16824	tags=40%, list=9%, signal=36%	chr15_84905547_G_C/chr15_84905650_C_T/chr9_84297989_C_T/chr15_45265113_G_A	Neurodevelopmental disorders including neurocognitive deficits
IPR006098	Methylmalonyl-CoA mutase, alpha chain, catalytic	40	0.20276	1.37557	0.103228	0.21026	0.139421	18847	tags=25%, list=11%, signal=22%	chr6_49448845_G_A/chr6_49451620_G_A/chr6_49459165_G_T/chr6_49447764_A_T/chr6_49459145_G_A/chr6_49457782_A_G/chr6_49458013_C_T/chr6_49458007_T_C/chr6_49458034_G_A/chr6_49459082_C_G	Neurodevelopmental disorders including neurocognitive deficits
IPR035543	Translation initiation factor eIF-2B subunit epsilon, N-terminal	13	0.334228	1.3959	0.106615	0.214287	0.142091	15112	tags=31%, list=9%, signal=28%	chr3_184137706_G_T/chr3_184137736_C_T/chr3_184138058_C_G/chr3_184136631_A_G	Neurodevelopmental disorders including neurocognitive deficits
IPR001604	DNA/RNA non-specific endonuclease	18	0.287114	1.38606	0.107429	0.214858	0.14247	31193	tags=39%, list=18%, signal=32%	chr6_131886672_A_G/chr6_131882420_T_C/chr11_95128736_G_T/chr8_119563009_C_T/chr8_119564898_C_T/chr11_95090109_G_A/chr9_128822500_C_T	Neurodevelopmental disorders including neurocognitive deficits
IPR007109	Brix domain	12	0.345052	1.38892	0.109544	0.216322	0.143441	27968	tags=42%, list=16%, signal=35%	chr2_130346048_G_A/chr1_84490328_C_T/chr1_84496049_C_A/chr2_130345444_A_G/chr2_130346051_C_T	Neurodevelopmental disorders including neurocognitive deficits
IPR029510	Aldehyde dehydrogenase, glutamic acid active site	21	0.266325	1.37619	0.110426	0.217415	0.144165	40737	tags=57%, list=23%, signal=44%	chr12_111792124_G_A/chr1_18877610_A_G/chr1_18877601_T_G/chr1_18877612_T_G/chr1_18877595_A_C/chr1_18877600_T_C/chr1_18877612_T_A/chr1_18877598_T_A/chr1_18877601_T_A/chr1_18877600_T_G/chr1_18877601_T_C/chr1_18877612_T_C	Neurodevelopmental disorders including neurocognitive deficits
IPR008331	Ferritin/DPS protein domain	11	0.355247	1.37506	0.115723	0.223719	0.148346	30169	tags=45%, list=17%, signal=38%	chr5_121852540_C_A/chr19_48965819_T_G/chr19_48966363_T_A/chr19_48965875_C_T/chr5_121852532_G_A	Neurodevelopmental disorders including neurocognitive deficits
IPR009040	Ferritin-like diiron domain	11	0.355247	1.37506	0.115723	0.223719	0.148346	30169	tags=45%, list=17%, signal=38%	chr5_121852540_C_A/chr19_48965819_T_G/chr19_48966363_T_A/chr19_48965875_C_T/chr5_121852532_G_A	Neurodevelopmental disorders including neurocognitive deficits
IPR020811	Enolase, N-terminal	15	0.306393	1.36548	0.119811	0.229003	0.151849	4626	tags=27%, list=3%, signal=26%	chr1_8867178_A_G/chr12_6917619_G_A/chr1_8871906_G_A/chr1_8871943_G_C	Neurodevelopmental disorders including neurocognitive deficits
IPR003543	Macrophage scavenger receptor	14	0.315073	1.36133	0.122232	0.230797	0.153039	39773	tags=57%, list=22%, signal=44%	chr8_16175234_T_C/chr8_16110164_A_G/chr8_16155112_G_A/chr8_16120421_G_A/chr8_16120426_A_G/chr8_16150305_G_A/chr8_16155115_C_G/chr8_16155085_G_A	Neurodevelopmental disorders including neurocognitive deficits
IPR019577	SPARC/Testican, calcium-binding domain	13	0.325182	1.35811	0.124344	0.233264	0.154675	28986	tags=46%, list=16%, signal=39%	chr14_70023277_A_C/chr14_70023321_C_T/chr6_168653007_A_G/chr6_168653009_T_A/chr4_87479514_T_C/chr5_151667519_A_G	Neurodevelopmental disorders including neurocognitive deficits
IPR009723	Pop1, N-terminal	13	0.324256	1.35425	0.126504	0.235653	0.156259	9892	tags=31%, list=6%, signal=29%	chr8_98130123_G_A/chr8_98128475_C_T/chr8_98130146_G_A/chr8_98130198_G_A	Neurodevelopmental disorders including neurocognitive deficits
IPR037722	Ferlin, third C2 domain	23	0.24928	1.33818	0.12657	0.235653	0.156259	17513	tags=26%, list=10%, signal=24%	chr2_26482486_C_T/chr2_26482561_T_C/chr2_26483563_G_C/chr2_26483602_G_A/chr2_71535089_G_A/chr2_26483470_C_T	Neurodevelopmental disorders including neurocognitive deficits
IPR022768	Fascin domain	45	0.184718	1.31623	0.131858	0.24075	0.159638	17901	tags=22%, list=10%, signal=20%	chr17_81536183_C_T/chr17_81536630_G_A/chr17_81528814_C_T/chr17_81528974_G_A/chr17_81529123_G_A/chr17_81529207_G_A/chr17_81536729_A_G/chr17_81536745_A_G/chr17_81529249_G_C/chr17_81537018_G_A	Neurodevelopmental disorders including neurocognitive deficits
IPR013149	Alcohol dehydrogenase, C-terminal	29	0.222028	1.31845	0.135281	0.245153	0.162558	23071	tags=24%, list=13%, signal=21%	chr2_24079574_A_T/chr17_43017909_G_A/chr4_99074995_C_T/chr4_99311547_C_A/chr17_82083607_C_T/chr17_82084011_C_T/chr9_111583479_T_A	Neurodevelopmental disorders including neurocognitive deficits
IPR000591	DEP domain	25	0.236647	1.31891	0.137738	0.247766	0.164291	31777	tags=36%, list=18%, signal=30%	chr1_240123268_G_C/chr17_7227219_G_A/chr22_31874331_G_A/chr2_68386549_C_T/chr1_1338431_C_T/chr11_33025748_C_T/chr11_33025974_G_A/chr8_68072569_A_G/chr20_48666316_C_T	Neurodevelopmental disorders including neurocognitive deficits
IPR024041	Ammonium transporter AmtB-like domain	20	0.26138	1.32052	0.13897	0.249612	0.165515	41035	tags=50%, list=23%, signal=38%	chr1_25375354_A_G/chr6_49612482_G_A/chr1_25390888_G_C/chr15_89477872_C_T/chr15_89477974_C_T/chr1_25303355_G_A/chr6_49618168_G_C/chr6_49619321_A_G/chr1_25303405_G_T/chr1_25303327_T_G	Neurodevelopmental disorders including neurocognitive deficits
IPR003128	Villin headpiece	11	0.998928	4.09698	1e-10	6.65294e-09	2.55728e-09	182	tags=100%, list=0%, signal=100%	chr5_149258366_A_G/chr8_22081131_C_G/chr8_22081135_T_G/chr8_22081138_T_G/chr8_22081140_A_G/chr8_22081114_T_G/chr8_22081189_T_G/chr8_22081192_A_G/chr8_22081158_A_T/chr8_22081159_A_T/chr8_22081165_C_G	Neuromuscular diseases
IPR029510	Aldehyde dehydrogenase, glutamic acid active site	19	0.382582	2.05592	0.00381995	0.0105375	0.00405042	6355	tags=47%, list=4%, signal=45%	chr1_18877594_A_C/chr1_18877598_T_G/chr1_18877598_T_C/chr1_18877600_T_C/chr1_18877601_T_C/chr1_18877597_T_G/chr1_18877610_A_C/chr1_18877600_T_G/chr1_18877601_T_G	Neuromuscular diseases
IPR003307	W2 domain	13	0.386924	1.72171	0.02343	0.0432996	0.0166436	2970	tags=31%, list=2%, signal=30%	chr3_184331798_C_T/chr3_184334891_G_T/chr3_184334892_A_C/chr3_184334903_A_C	Neuromuscular diseases
IPR033731	Glycyl-tRNA synthetase-like core domain	13	0.343869	1.53013	0.0567225	0.0865764	0.0332785	4195	tags=31%, list=3%, signal=30%	chr7_30603070_G_A/chr7_30616021_C_A/chr7_30616036_G_A/chr7_30617208_G_A	Neuromuscular diseases
IPR002227	Tyrosinase copper-binding domain	34	0.305685	2.16079	0.00168919	0.00883253	0.00458235	5127	tags=26%, list=4%, signal=26%	chr11_89227897_A_T/chr11_89178708_T_G/chr11_89178563_G_A/chr11_89178504_C_G/chr11_89227900_G_T/chr11_89227877_A_G/chr11_89227871_T_A/chr11_89178654_C_T/chr11_89178661_G_C	Ocular malformations
IPR002999	Tudor domain	24	0.336444	1.99978	0.0040692	0.0169712	0.00880471	6075	tags=29%, list=4%, signal=28%	chr6_46692999_T_A/chr1_225423973_G_A/chr9_97487294_G_A/chr9_97487192_A_G/chr9_97483299_C_T/chr9_7169833_G_C/chr1_43704020_G_A	Ocular malformations
IPR013977	Glycine cleavage T-protein, C-terminal barrel domain	17	0.369309	1.85224	0.0108328	0.0341899	0.0177378	7703	tags=35%, list=6%, signal=33%	chr5_78998207_C_T/chr9_133670611_C_T/chr16_70156481_G_T/chr16_70156682_G_A/chr16_70156748_C_T/chr16_70156781_C_T	Ocular malformations
IPR013854	Transcription factor AP-2, C-terminal	13	0.415699	1.82155	0.0130358	0.0393697	0.0204251	12418	tags=46%, list=9%, signal=42%	chr6_10398632_T_G/chr6_10404509_T_C/chr1_35594434_C_T/chr6_50745242_C_T/chr1_35590655_G_A/chr6_10402521_T_C	Ocular malformations
IPR006573	Neuralized homology repeat (NHR) domain	14	0.399286	1.81355	0.0138907	0.0405736	0.0210498	9730	tags=43%, list=7%, signal=40%	chr10_103584851_A_T/chr10_103584848_A_T/chr10_103585051_G_A/chr17_7321236_C_G/chr17_7323029_G_A/chr17_7321745_G_A	Ocular malformations
IPR007109	Brix domain	11	0.429246	1.73186	0.0214743	0.0545156	0.0282829	6867	tags=36%, list=5%, signal=35%	chr2_130346048_G_A/chr1_84495985_C_T/chr1_84496017_G_A/chr1_84496294_G_A	Ocular malformations
IPR024571	ERAP1-like C-terminal domain	23	0.288629	1.68281	0.02606	0.0618784	0.0321028	14631	tags=39%, list=10%, signal=35%	chr5_116010785_A_G/chr5_96776514_G_A/chr5_96785801_A_T/chr15_89785450_G_A/chr4_110542811_A_G/chr4_110542822_T_C/chr5_96784035_G_C/chr5_96776533_A_G/chr17_47621777_G_C	Ocular malformations
IPR011161	MHC class I-like antigen recognition-like	18	0.252093	1.29971	0.152762	0.218737	0.113482	6672	tags=17%, list=5%, signal=16%	chr1_158255118_G_A/chr1_158291194_G_A/chr1_158291199_C_T	Ocular malformations
IPR001212	Somatomedin B domain	15	0.273706	1.28575	0.161389	0.228598	0.118597	15908	tags=40%, list=11%, signal=35%	chr6_131850004_G_A/chr12_47717550_C_T/chr6_131650080_C_T/chr8_119626633_C_T/chr6_54308786_C_T/chr12_47717622_C_T	Ocular malformations
IPR011259	Ezrin/radixin/moesin, C-terminal	26	0.230319	1.43768	0.0890398	0.133386	0.0605106	3231	tags=19%, list=2%, signal=19%	chr11_110231924_C_T/chr22_29673272_C_T/chr22_29673398_C_T/chr22_29674880_G_A/chr11_110236154_A_C	Optic atrophy
IPR037747	Dok-7, PH domain	18	0.272066	1.40971	0.0985401	0.14483	0.065702	5646	tags=28%, list=4%, signal=27%	chr4_3463510_A_T/chr4_3463530_C_G/chr4_3463536_C_G/chr4_3463525_T_G/chr4_3463506_T_G	Optic atrophy
IPR016192	APOBEC/CMP deaminase, zinc-binding	12	0.309509	1.31012	0.152851	0.203667	0.0923934	2137	tags=25%, list=2%, signal=25%	chr1_20604981_G_A/chr1_20605023_G_A/chr1_20613881_C_G	Optic atrophy
IPR015412	Autophagy-related, C-terminal	10	0.358793	1.39804	0.108505	0.161629	0.0747712	400	tags=20%, list=0%, signal=20%	chr15_61869529_C_T/chr15_61869534_C_G	Other cancer syndromes
IPR002553	Clathrin/coatomer adaptor, adaptin-like, N-terminal	133	0.0931315	1.34378	0.0905316	0.135634	0.059771	4078	tags=8%, list=3%, signal=7%	chr17_35624548_T_A/chr17_35624556_T_A/chr17_35624568_G_C/chr17_35624571_G_C/chr17_35624575_G_C/chr17_35624577_G_C/chr15_50941457_G_A/chr15_82680544_T_C/chr15_50949860_A_G/chr1_113898739_G_A	Peripheral neuropathies
IPR037808	Dedicator of cytokinesis C, C2 domain	28	0.203581	1.34609	0.118486	0.16673	0.0734746	5564	tags=21%, list=3%, signal=21%	chr9_372221_G_A/chr1_62586508_G_A/chr1_62561621_G_A/chr19_11237763_C_T/chr9_368029_A_G/chr19_11237772_C_G	Peripheral neuropathies
IPR033831	Heparin cofactor II	14	0.360332	1.63667	0.0369727	0.0615267	0.0225633	3364	tags=29%, list=2%, signal=28%	chr22_20786969_G_A/chr22_20786989_T_C/chr22_20786024_C_T/chr22_20786009_G_C	Renal and urological disorders
IPR006608	Domain of unknown function DM14	12	0.336865	1.4194	0.0996048	0.135939	0.0498519	6449	tags=33%, list=5%, signal=32%	chr19_13913291_C_T/chr19_13920801_C_T/chr19_13918132_G_T/chr19_13920854_C_T	Renal and urological disorders
IPR024599	Retinoblastoma-associated protein, N-terminal	18	0.376972	1.6714	0.0228533	0.137511	0.11217	463	tags=11%, list=0%, signal=11%	chr20_37068001_C_T/chr16_53447098_A_G	Respiratory disorders
IPR007187	Nucleoporin, Nup133/Nup155-like, C-terminal	11	0.443825	1.59591	0.0480177	0.21516	0.175509	98	tags=9%, list=0%, signal=9%	chr5_37309243_G_A	Respiratory disorders

### Sheet: Supp_Table_5
SUPPLEMENTARY TABLE S5: HPBGs per Level-2 disease (GDAS>0)
Benign Tumors				Cardiopathies and circulatory system disorders				Congenital brain malformations				Connective tissue disorders				Corneal dystrophy				Skin diseases				Digestive non-hepatic diseases				Encephalopathies				Endocrine diseases				Epilepsies				Hearing loss				Inherited hematological diseases				Hepatic diseases				Inborn errors of the inmmune system				Autoinflammatory diseases				Inherited retinal dystrophies				Respiratory disorders				Bone diseases including craniofacial anomalies				Malignant Tumors				Metabolic diseases				Mitochondrial diseases				Ocular malformations				Renal and urological disorders				Neurodegenerative diseases				Neurodevelopmental disorders including neurocognitive deficits				Neuromuscular diseases				Optic atrophy				Other neurological diseases				Peripheral neuropathies				Disorders of sex development				Fertility disorders				Other cancer syndromes
Gene	GDAS	nGDAS		Gene	GDAS	nGDAS		Gene	GDAS	nGDAS		Gene	GDAS	nGDAS		Gene	GDAS	nGDAS		Gene	GDAS	nGDAS		Gene	GDAS	nGDAS		Gene	GDAS	nGDAS		Gene	GDAS	nGDAS		Gene	GDAS	nGDAS		Gene	GDAS	nGDAS		Gene	GDAS	nGDAS		Gene	GDAS	nGDAS		Gene	GDAS	nGDAS		Gene	GDAS	nGDAS		Gene	GDAS	nGDAS		Gene	GDAS	nGDAS		Gene	GDAS	nGDAS		Gene	GDAS	nGDAS		Gene	GDAS	nGDAS		Gene	GDAS	nGDAS		Gene	GDAS	nGDAS		Gene	GDAS	nGDAS		Gene	GDAS	nGDAS		Gene	GDAS	nGDAS		Gene	GDAS	nGDAS		Gene	GDAS	nGDAS		Gene	GDAS	nGDAS		Gene	GDAS	nGDAS		Gene	GDAS	nGDAS		Gene	GDAS	nGDAS		Gene	GDAS	nGDAS
EEF1A2	6.63649	2.03294		MRPS26	17.1053	2.89621		FIRRM	16.8192	2.88028		ANXA2	8.90388	2.29293		SLC16A4	8.40514	2.24126		TBX22	5.73369	1.90712		AMELY	5.88711	1.92965		SRM	7.19741	2.10382		AADAT	9.90388	2.38912		SAXO4	15.6348	2.8115		DMKN	7.07834	2.08919		CNPY2	8.90388	2.29293		GDI1	8.3388	2.23418		TIMM8A	7.34685	2.12188		CUL4B	5.40825	1.85759		GIMAP8	17.0359	2.89237		PLA2G10	8.52735	2.25417		OR8B2	15.6363	2.81158		TNFRSF1B	8.0603	2.2039		CDC25C	17.4273	2.91383		ST18	8.87652	2.29016		FAM136A	16.1135	2.83987		CCDC30	5.5394	1.87784		KRTAP5-7	17.3718	2.91082		OR4D10	16.7115	2.87421		MITD1	19.0156	2.99651		OR8I2	18.3709	2.96377		FSBP	7.60906	2.15282		CEP68	9.31288	2.33339		APOD	7.28676	2.11466		ARHGAP4	7.95657	2.19239		ARF4	7.13245	2.09586
LOX	6.15107	1.96726		CHTF8	8.55459	2.25702		DPH1	7.26849	2.11245		CA3	8.90388	2.29293		PPIF	7.82018	2.17704		SERPING1	5.31866	1.84351		CCDC30	5.88711	1.92965		OR2AP1	7.02748	2.08287		AKAP3	9.90388	2.38912		DARS1	6.40599	2.00229		LIX1	7.07834	2.08919		CYP8B1	8.90388	2.29293		TAFAZZIN	7.92376	2.18872		EDN1	6.93181	2.07088		FGF10	5.40825	1.85759		TAS2R46	16.1638	2.8428		TGIF1	7.94238	2.1908		OR8B3	15.6363	2.81158		H2AC8	6.47534	2.01161		HELT	17.4273	2.91383		TXNDC11	8.87652	2.29016		DYNLT5	16.0204	2.83441		GJA1	5.5394	1.87784		OR9G1	8.57592	2.25925		NFAM1	16.508	2.86266		DMTN	8.8434	2.2868		HTN3	16.8381	2.88134		PCBP1-AS1	6.60906	2.02934		GPR45	9.31288	2.33339		AMELY	5.7018	1.90238		AVPR2	7.95657	2.19239		XRCC6	7.13245	2.09586
B3GALT2	5.7885	1.91523		CBLL1	8.36194	2.23665		PDPK1	7.18637	2.10247		DGCR6L	8.90388	2.29293		URI1	7.82018	2.17704		ACKR1	4.99673	1.79121		TGIF1	5.88711	1.92965		LATS1	6.61244	2.02978		UBC	9.90388	2.38912		GABRA1	6.2974	1.98752		OGA	7.07834	2.08919		GP5	8.90388	2.29293		SOD1	7.75384	2.16949		TMEM126A	6.93181	2.07088		ICOS	5.40825	1.85759		LAIR1	16.0763	2.83769		OGT	6.94238	2.07221		FXYD4	15.1508	2.78197		EDN1	6.0603	1.95449		ESX1	7.46148	2.13552		LIF	8.20579	2.21983		ERVW-1	15.573	2.80777		GABARAPL1	4.5394	1.71189		MICA	8.28046	2.22791		ZNG1F	15.508	2.80384		CIRBP	7.72792	2.16653		IL2RG	7.40514	2.12884		SCO1	6.0241	1.94935		CLEC4M	8.72792	2.275		HPRT1	5.7018	1.90238		ARL11	5.95657	1.93969		DNMT3L	6.39548	2.00087
DIPK1A	5.7885	1.91523		DERPC	7.96963	2.19384		MRPL24	6.85345	2.06095		DHX32	8.90388	2.29293		ADM2	6.82018	2.05671		ATP6AP2	4.99673	1.79121		CDKN2C	5.47207	1.8675		MBLAC1	6.61244	2.02978		RNF113B	9.48884	2.35031		SRM	6.25399	1.98155		PEBP1	7.07834	2.08919		IQCA1	8.90388	2.29293		PTCHD1	7.01687	2.08155		BTK	5.76189	1.9113		KLF8	5.40825	1.85759		FAM136A	16.0149	2.83409		CCDC65	6.71999	2.04381		MTG2	14.8289	2.76184		FHIT	6.0603	1.95449		DNPEP	6.87652	2.06389		APOLD1	7.87652	2.18341		ANKRD30B	15.4355	2.79944		HRG-AS1	4.5394	1.71189		CGB1	6.99095	2.07831		INMT	15.1342	2.78094		GLDN	7.72792	2.16653		IPO8	7.40514	2.12884		ASIP	5.60906	1.88844		ITPRIP	8.72792	2.275		ARL11	5.28676	1.83845		RFXAP	5.95657	1.93969		CYP2C9	5.81052	1.91847
MAP3K14	5.7885	1.91523		LCE1A	7.13955	2.09674		B4GALT5	6.77133	2.05044		GIT2	8.90388	2.29293		ANKUB1	6.82018	2.05671		MAMLD1	4.99673	1.79121		EFHC2	5.47207	1.8675		EIF2S3	6.38229	1.99908		ALKBH5	8.90388	2.29293		CYB5A	5.71244	1.90396		PABPC3	6.6633	2.03644		NTN1	8.90388	2.29293		IL4I1	6.53145	2.01909		TP53	5.60988	1.88857		CYB5A	4.40825	1.68793		ANKRD30B	15.9832	2.83222		APOA4	5.94238	1.93765		DDX59	14.4139	2.73527		AICDA	5.73837	1.90782		GMCL1	6.87652	2.06389		EIF4A3	7.87652	2.18341		SPATA4	15.4355	2.79944		ICOS	4.5394	1.71189		CTXN2	6.99095	2.07831		CLTA	14.9416	2.76893		ST18	7.72792	2.16653		OR8U1	7.14211	2.09705		MMADHC	5.60906	1.88844		PPP2R3A	8.72792	2.275		AICDA	4.96483	1.78588		CRKL	5.63465	1.89231		NAT2	5.81052	1.91847
RPL5	5.7885	1.91523		OR8U1	7.13955	2.09674		BRINP3	6.26849	1.98355		HNRNPLL	8.90388	2.29293		ARMC9	6.82018	2.05671		SFRP1	4.99673	1.79121		RGS5	5.47207	1.8675		LSM12	6.02748	1.94983		ANHX	8.90388	2.29293		OR8U1	5.66903	1.89747		REST	6.6633	2.03644		OR52W1	8.90388	2.29293		AGT	6.16888	1.96975		RETREG1	5.53949	1.87786		RIT2	4.40825	1.68793		SPATA31C2	15.9508	2.83031		TPM1	5.94238	1.93765		FADS6	14.4139	2.73527		PLEKHG3	5.73837	1.90782		MIEF1	6.87652	2.06389		FPR3	7.87652	2.18341		OR2V2	15.2835	2.79015		LORICRIN	4.5394	1.71189		MANEA	6.99095	2.07831		MBOAT1	14.7855	2.75909		CYP3A43	7.31288	2.11781		BOD1L1	7.04257	2.08475		OCRL	5.60906	1.88844		RAB1A	8.72792	2.275		CHPT1	4.96483	1.78588		FANCB	5.63465	1.89231		NF1	5.68314	1.89959
MAGEL2	5.49899	1.87165		DNAJB11	6.55459	2.02216		C19orf47	6.26849	1.98355		MNAT1	8.90388	2.29293		C2CD2	6.82018	2.05671		AP1S1	4.73369	1.74636		SNAP25	5.47207	1.8675		TXNDC11	6.02748	1.94983		ANKRD18B	8.90388	2.29293		TAS2R8	5.66903	1.89747		MICA	6.49338	2.01402		RARB	8.90388	2.29293		CYS1	6.16888	1.96975		ZNF480	5.34685	1.84796		SSX7	4.40825	1.68793		DYNLT5	15.9176	2.82835		E2F5	5.82691	1.92087		PCDHB2	14.4139	2.73527		VPS37A	5.47534	1.868		PPP2R3C	6.87652	2.06389		GEM	7.87652	2.18341		OR2D3	14.6985	2.75357		NPPC	4.5394	1.71189		SPATS2L	6.99095	2.07831		HLA-C	14.551	2.74413		ARCN1	6.72792	2.04484		BCL6B	6.82018	2.05671		ACOX1	5.28713	1.83851		SOX12	8.72792	2.275		CARTPT	4.7018	1.74078		PRNP	5.37161	1.85185		FAM47B	5.54749	1.87908
SLC5A7	5.49899	1.87165		DUS3L	6.55459	2.02216		C4orf51	6.26849	1.98355		ZNF787	8.90388	2.29293		CAPS2	6.82018	2.05671		EDA	4.73369	1.74636		HFE	5.15014	1.81647		LAMTOR2	5.38229	1.85353		BHMT	8.90388	2.29293		IRF4	5.2974	1.84014		ARHGAP11A	6.07834	1.95704		RBMS1	8.90388	2.29293		IRS4	6.01687	1.94832		EFNA5	5.23137	1.8296		THAP1	4.40825	1.68793		TEX51	15.6613	2.81309		IL12RB1	5.82691	1.92087		SERPINB4	14.4139	2.73527		LOX	5.25295	1.83305		TMEM235	6.87652	2.06389		ISM2	7.87652	2.18341		ENDOV	14.573	2.74554		SNRPB	4.5394	1.71189		TAS1R2	6.99095	2.07831		RRS1	14.551	2.74413		ARHGEF15	6.72792	2.04484		MRPL10	6.82018	2.05671		CCDC65	5.28713	1.83851		CYP3A43	8.14296	2.21298		ARMS2	4.47941	1.701		MEST	5.14922	1.81633		ZNF480	5.43201	1.86129
CHRNB2	5.25798	1.83386		GK3	6.55459	2.02216		SMC5	6.26849	1.98355		CMTM4	7.90388	2.18649		CRLF3	6.82018	2.05671		ITM2B	4.73369	1.74636		CCDC65	4.88711	1.77276		OLR1	5.38229	1.85353		C9orf152	8.90388	2.29293		CXXC1	5.08406	1.80567		ARHGAP11A-SCG5	6.07834	1.95704		RPL13A	8.90388	2.29293		MSMO1	5.87937	1.92853		MRRF	5.23137	1.8296		CD4	4.08632	1.62655		MAPK6	15.6206	2.81064		BFSP2	5.71999	1.90509		TPRX2	6.44808	2.00796		ST8SIA1	5.25295	1.83305		SANBR	6.46148	2.00975		OMD	7.87652	2.18341		TEKT3	14.4355	2.73667		XG	4.5394	1.71189		ANXA4	6.40599	2.00229		SLAMF1	14.4636	2.73849		ATP5F1A	6.72792	2.04484		OR5M11	6.82018	2.05671		PDCD10	5.28713	1.83851		ABI1	7.72792	2.16653		MDK	4.47941	1.701		ACTA1	4.95657	1.7845		B3GNT2	5.13245	1.81359
KRT14	5.18583	1.82226		LAG3	6.55459	2.02216		SRGAP2B	6.26849	1.98355		EBPL	7.90388	2.18649		CTDNEP1	6.82018	2.05671		CAMKMT	4.31866	1.67122		GH2	4.88711	1.77276		RAB40AL	5.38229	1.85353		CCL4	8.90388	2.29293		DZIP1	5.08406	1.80567		ARHGEF35	6.07834	1.95704		TOMM70	8.90388	2.29293		TGFBR1	5.87937	1.92853		TBX5	5.23137	1.8296		MBD3	4.08632	1.62655		MRGPRX3	15.3493	2.79419		CD3E	5.71999	1.90509		ANO1	6.32255	1.99096		ABRAXAS1	5.0603	1.80176		TOP2B	6.29155	1.98672		PKIB	7.87652	2.18341		PRAMEF2	14.2835	2.72677		ZP1	4.5394	1.71189		CLEC4M	6.40599	2.00229		CD79B	14.4561	2.73801		BCAS4	6.72792	2.04484		RNF214	6.82018	2.05671		SFRP1	5.28713	1.83851		APH1A	7.72792	2.16653		MMADHC	4.47941	1.701		CLEC7A	4.95657	1.7845		ACSL4	4.96253	1.78549
GSTP1	5.15107	1.81663		LCTL	6.55459	2.02216		PDE6H	6.18637	1.97219		FAM234B	7.90388	2.18649		DISP2	6.82018	2.05671		CSTA	4.31866	1.67122		HMGA2	4.88711	1.77276		TAC3	5.38229	1.85353		CCNE1	8.90388	2.29293		EIF4EBP1	5.08406	1.80567		ARPC4	6.07834	1.95704		VHLL	8.90388	2.29293		ALG5	5.53145	1.87663		ADORA2A	5.12446	1.81229		MEFV	3.96768	1.60295		SEPTIN2	15.2987	2.79109		GSTP1	5.71999	1.90509		ATP6AP2	6.09396	1.95924		TNNC1	5.0603	1.80176		HPR	6.00205	1.9462		SPATA31A5	7.87652	2.18341		C9orf152	13.9209	2.70276		HTR1B	4.21747	1.65201		GOLGA8S	6.40599	2.00229		OR8B2	14.3705	2.73245		CANX	6.72792	2.04484		SLFN14	6.82018	2.05671		VHL	5.28713	1.83851		ARHGAP5	7.72792	2.16653		ST3GAL1	4.47941	1.701		KRAS	4.95657	1.7845		HTR2A	4.96253	1.78549
MEPE	5.15107	1.81663		MLLT1	6.55459	2.02216		METTL25B	5.85345	1.92475		GSG1	7.90388	2.18649		DUSP12	6.82018	2.05671		EDA2R	4.31866	1.67122		PAFAH1B1	4.88711	1.77276		CDKN2B	5.06036	1.80177		CDC14B	8.90388	2.29293		FADS6	5.08406	1.80567		BPIFB2	6.07834	1.95704		TRMT2A	8.31892	2.23205		SLC52A1	5.43191	1.86127		KRT12	5.12446	1.81229		H2AC8	3.82329	1.57346		KBTBD8	15.1352	2.781		AURKA	5.62046	1.89016		ENPP5	5.67047	1.89769		EBF3	4.89038	1.77332		ACTR10	5.87652	1.92811		SUSD6	7.87652	2.18341		PPP1R2	13.9209	2.70276		BRCC3	3.95443	1.60028		MINAR1	6.40599	2.00229		OR8B3	14.3705	2.73245		CCDC116	6.72792	2.04484		SRPK3	6.82018	2.05671		CCM2	5.23055	1.82946		ARSJ	7.72792	2.16653		USP46	4.47941	1.701		ADRA2C	4.78665	1.75555		PROK1	4.96253	1.78549
ICAM4	4.95842	1.78481		NR2C2	6.55459	2.02216		NKIRAS1	5.59042	1.88562		NCAPG2	7.90388	2.18649		ERCC6L2	6.82018	2.05671		THBD	4.31866	1.67122		RHCE	4.88711	1.77276		ABHD3	5.02748	1.79633		CHGB	8.90388	2.29293		FAM133B	5.08406	1.80567		BTBD10	6.07834	1.95704		ARHGAP28	7.90388	2.18649		NCS1	5.3388	1.84669		NHLRC1	5.12446	1.81229		IL11	3.82329	1.57346		OR2V2	14.9508	2.76951		CRYGD	5.52735	1.876		TYW3	5.67047	1.89769		TAAR9	4.89038	1.77332		ADAM29	5.87652	1.92811		UBXN2B	7.87652	2.18341		TAS2R30	13.9209	2.70276		CCL5	3.95443	1.60028		ST18	6.40599	2.00229		ZSCAN9	14.2709	2.72595		CCDC201	6.72792	2.04484		TBC1D7	6.82018	2.05671		GPR12	5.0241	1.79577		ATP5MGL	7.72792	2.16653		BRD2	4.28676	1.66521		CSTF2T	4.78665	1.75555		ST6GAL1	4.81052	1.75967
LINS1	4.95842	1.78481		PAFAH1B2	6.55459	2.02216		PLEKHG3	5.37901	1.85301		PELI1	7.90388	2.18649		FBXO44	6.82018	2.05671		TNNC1	4.31866	1.67122		UBAC2	4.88711	1.77276		ACCSL	5.02748	1.79633		CHN2	8.90388	2.29293		GOLGA8S	5.08406	1.80567		C9orf40	6.07834	1.95704		CRTC3	7.90388	2.18649		CALU	5.25134	1.8328		SPG21	5.12446	1.81229		APBB1IP	3.6009	1.52625		OR56A3	14.9508	2.76951		FIP1L1	5.43988	1.86251		KRTAP2-4	4.86312	1.76868		AHR	4.73837	1.74718		ADORA2B	5.87652	1.92811		AFAP1	6.87652	2.06389		AQP12A	13.6985	2.68775		H2AC8	3.95443	1.60028		MTCH2	6.21335	1.97593		NPIPB13	14.164	2.71893		CCNY	6.72792	2.04484		ZFYVE9	6.82018	2.05671		HIVEP2	4.8721	1.77021		BTBD1	7.72792	2.16653		DMP1	4.28676	1.66521		DNAJB6	4.78665	1.75555		FOXE1	4.67302	1.73572
NLGN3	4.95842	1.78481		RASGEF1A	6.55459	2.02216		ACTR10	5.26849	1.83554		RNF144B	7.90388	2.18649		FBXW9	6.82018	2.05671		KCND2	4.14873	1.63875		SLC16A2	4.77163	1.75295		APOLD1	5.02748	1.79633		CKMT2	8.90388	2.29293		IQUB	5.08406	1.80567		CARD6	6.07834	1.95704		FAM169A	7.90388	2.18649		AGO1	5.16888	1.81952		GSTZ1	5.02492	1.7959		TNFRSF10B	3.6009	1.52625		OR56A5	14.9508	2.76951		CLCN3	5.35742	1.84962		MCAT	4.86312	1.76868		MINPP1	4.73837	1.74718		ALKAL2	5.87652	1.92811		AJUBA	6.87652	2.06389		CD48	13.6985	2.68775		COL4A4	3.69694	1.54691		APBA3	5.99095	1.94462		CST5	14.0485	2.71128		CLEC4C	6.72792	2.04484		AACS	5.82018	1.91989		NDUFA6	4.80171	1.75815		C20orf144	7.72792	2.16653		PLP2	4.28676	1.66521		CLPTM1	4.54154	1.71227		HMGCR	4.67302	1.73572
PCOLCE	4.95842	1.78481		RHPN1	6.55459	2.02216		ADGRF1	5.26849	1.83554		SLC35D2	7.90388	2.18649		FCF1	6.82018	2.05671		LRAT	4.14873	1.63875		CXCR4	4.47207	1.69966		ARHGAP35	5.02748	1.79633		CPVL	8.90388	2.29293		PKMYT1	5.08406	1.80567		CAVIN3	6.07834	1.95704		FAM3A	7.90388	2.18649		JCAD	5.16888	1.81952		DSE	4.93181	1.78033		DNAJB2	3.53378	1.51156		TEKT3	14.9508	2.76951		PHOX2A	5.27942	1.83728		NAIP	4.77203	1.75302		ST6GAL1	4.73837	1.74718		ALKBH6	5.87652	1.92811		C1orf159	6.87652	2.06389		MRPL13	13.6985	2.68775		DCK	3.5394	1.51279		LAPTM5	5.99095	1.94462		PRR23D1	13.923	2.7029		CLEC4M	6.72792	2.04484		ACKR4	5.82018	1.91989		OXCT1	4.80171	1.75815		CA3	7.72792	2.16653		RUVBL1	4.28676	1.66521		F2RL1	4.49714	1.70423		MRPL48	4.67302	1.73572
STAT1	4.95842	1.78481		SLC22A16	6.55459	2.02216		ADHFE1	5.26849	1.83554		TRIM77	7.90388	2.18649		HIGD1C	6.82018	2.05671		PTAFR	4.14873	1.63875		CYS1	4.30214	1.66811		ARPP21	5.02748	1.79633		CTDNEP1	8.90388	2.29293		SP4	5.08406	1.80567		CCDC102B	6.07834	1.95704		GPA33	7.90388	2.18649		MSX1	5.16888	1.81952		PSTPIP2	4.93181	1.78033		CDKN2C	3.40825	1.48348		KRTAP2-2	14.8837	2.76529		EDNRB	5.13503	1.81401		TNFRSF1A	4.77203	1.75302		CERNA1	4.60087	1.72292		ARMH3	5.87652	1.92811		CCDC124	6.87652	2.06389		RFPL4A	13.4355	2.66969		FCGR2A	3.5394	1.51279		ZNF436	5.99095	1.94462		RABL2A	13.923	2.7029		COMMD5	6.72792	2.04484		ANKRD40	5.82018	1.91989		SOX17	4.80171	1.75815		CDC5L	7.72792	2.16653		SLC47A2	4.28676	1.66521		MAEA	4.49714	1.70423		SIGLEC12	4.67302	1.73572
ICAM1	4.87096	1.77002		SLC26A7	6.55459	2.02216		AFTPH	5.26849	1.83554		UBE2Z	7.90388	2.18649		KCNJ15	6.82018	2.05671		ACVR1	4.07073	1.62348		FST	4.30214	1.66811		ATP1B4	5.02748	1.79633		CYCS	8.90388	2.29293		TXNRD3	5.08406	1.80567		CCDC201	6.07834	1.95704		GTPBP10	7.90388	2.18649		BAG3	5.01687	1.79457		RYK	4.93181	1.78033		GHRH	3.40825	1.48348		KRTAP2-3	14.8837	2.76529		CRYGC	5.06792	1.80302		MTMR6	4.73759	1.74704		CALU	4.47534	1.70025		ATP5MK	5.87652	1.92811		CIRBP	6.87652	2.06389		DHX33	13.1135	2.64713		IL10RA	3.5394	1.51279		CYP3A43	5.62838	1.89136		TAS2R8	13.923	2.7029		COPS4	6.72792	2.04484		ARHGAP11A	5.82018	1.91989		ZDHHC9	4.80171	1.75815		CDK9	7.72792	2.16653		TRADD	4.28676	1.66521		SLC52A3	4.49714	1.70423		APOA4	4.54749	1.71335
UGT8	4.87096	1.77002		TIMM9	6.55459	2.02216		AHCYL1	5.26849	1.83554		VSTM4	7.90388	2.18649		LY6G5C	6.82018	2.05671		LIPA	3.99673	1.60878		TAFAZZIN	4.30214	1.66811		ATP5MC1	5.02748	1.79633		DAPK2	8.90388	2.29293		ZBTB37	5.08406	1.80567		CENPN	6.07834	1.95704		HHEX	7.90388	2.18649		FOXF2	4.94648	1.7828		SCO2	4.84435	1.76548		IL36RN	3.40825	1.48348		GIPC2	14.6613	2.75119		TBX21	5.06792	1.80302		MFSD4B	4.67047	1.73527		NCOR1	4.47534	1.70025		BVES	5.87652	1.92811		DEPTOR	6.87652	2.06389		IRAG2	13.1135	2.64713		PPCS	3.5394	1.51279		C4B	5.52147	1.8751		ULBP3	13.923	2.7029		CPLANE2	6.72792	2.04484		ARHGAP11A-SCG5	5.82018	1.91989		ZNF41	4.80171	1.75815		CEP89	7.72792	2.16653		ZDHHC15	4.28676	1.66521		AADACL2	4.37161	1.68113		PIGL	4.48859	1.70267
ARL10	4.7885	1.75587		TXNDC11	6.55459	2.02216		ATF2	5.26849	1.83554		YTHDC1	7.90388	2.18649		MFSD6	6.82018	2.05671		KRT10-AS1	3.92634	1.5946		GFPT1	4.15014	1.63902		BRIX1	5.02748	1.79633		DIO2	8.90388	2.29293		ATP1B1	4.71244	1.74265		CHAC1	6.07834	1.95704		INSM1	7.90388	2.18649		HACE1	4.94648	1.7828		CD38	4.76189	1.75127		KLF6	3.40825	1.48348		MARCHF8	14.6613	2.75119		RGS7	4.77246	1.7531		STKLD1	4.60008	1.72278		PAK3	4.47534	1.70025		C1orf116	5.87652	1.92811		FAM114A2	6.87652	2.06389		KCNK7	13.1135	2.64713		PPP1CB	3.5394	1.51279		ACTL6A	5.40599	1.85723		GARIN2	13.7855	2.69365		CREM	6.72792	2.04484		ARID3B	5.82018	1.91989		AHSG	4.60906	1.72438		CORO1C	7.72792	2.16653		AR	4.11684	1.63254		DLG3	4.37161	1.68113		ANGPT2	4.43201	1.69231
ARHGAP29	4.71049	1.74231		UBFD1	6.55459	2.02216		ATP5PB	5.26849	1.83554		ZDBF2	7.90388	2.18649		MLIP	6.82018	2.05671		CBX4	3.85923	1.58088		P2RY11	4.15014	1.63902		C1orf162	5.02748	1.79633		DMAP1	8.90388	2.29293		CLIC2	4.71244	1.74265		COMMD5	6.07834	1.95704		MANEA	7.90388	2.18649		KIF22	4.94648	1.7828		SLC25A12	4.76189	1.75127		LAS1L	3.40825	1.48348		TMEM81	14.6613	2.75119		COX15	4.62046	1.72641		C17orf67	4.509	1.70638		LRP1B	4.43581	1.69301		C6orf15	5.87652	1.92811		FAM186B	6.87652	2.06389		MALL	13.1135	2.64713		SMIM3	3.5394	1.51279		ADGRF3	5.40599	1.85723		MRPL22	13.7855	2.69365		DUSP9	6.72792	2.04484		ARL6IP5	5.82018	1.91989		EMX2	4.60906	1.72438		CPNE2	7.72792	2.16653		GPR12	4.11684	1.63254		INS	4.37161	1.68113		DNMT1	4.43201	1.69231
CDC73	4.71049	1.74231		USP53	6.55459	2.02216		CA5B	5.26849	1.83554		ZXDB	7.90388	2.18649		MMS22L	6.82018	2.05671		MRPL48	3.85923	1.58088		KRT10-AS1	4.07975	1.62526		CARS1	5.02748	1.79633		EVA1B	8.90388	2.29293		EIF2S3	4.71244	1.74265		CRY1	6.07834	1.95704		MPPED1	7.90388	2.18649		HPD	4.87937	1.77145		EMX1	4.68388	1.73763		OCRL	3.40825	1.48348		CALHM6	14.5788	2.74591		GATA3	4.62046	1.72641		HS6ST3	4.44808	1.69526		LZTFL1	4.35986	1.67894		CBX1	5.87652	1.92811		LRPAP1	6.87652	2.06389		PRELID3B	13.1135	2.64713		TRIP13	3.5394	1.51279		ADORA3	5.40599	1.85723		UCP1	13.7192	2.68915		EPDR1	6.72792	2.04484		ARPC3	5.82018	1.91989		LGALS2	4.60906	1.72438		CSE1L	7.72792	2.16653		HTRA1	4.11684	1.63254		ST8SIA4	4.25613	1.6594		GSTA1	4.43201	1.69231
KIF11	4.71049	1.74231		ZBTB49	6.55459	2.02216		CCDC116	5.26849	1.83554		ASPHD2	7.31892	2.11853		MYH15	6.82018	2.05671		MTPAP	3.85923	1.58088		CX3CR1	4.01264	1.61196		CCDC144A	5.02748	1.79633		FBXO30	8.90388	2.29293		PDPK1	4.71244	1.74265		DHRS7C	6.07834	1.95704		RAB13	7.90388	2.18649		KLF11	4.87937	1.77145		KLHDC8B	4.68388	1.73763		POLR1D	3.40825	1.48348		C1orf105	14.2987	2.72777		SLC39A4	4.62046	1.72641		KLHL29	4.44808	1.69526		SATB2	4.35986	1.67894		CDH10	5.87652	1.92811		NAA10	6.87652	2.06389		RNF145	13.1135	2.64713		CX3CR1	3.5394	1.51279		ANKRD40	5.40599	1.85723		WWTR1	13.7192	2.68915		FAM174C	6.72792	2.04484		ASZ1	5.82018	1.91989		NR1D1	4.60906	1.72438		CTTNBP2NL	7.72792	2.16653		OSTM1	4.11684	1.63254		C10orf55	4.14922	1.63885		SON	4.37756	1.68224
ALDOA	4.63649	1.72926		ZNF708	6.55459	2.02216		CDH19	5.26849	1.83554		CLIC6	7.31892	2.11853		OLFML3	6.82018	2.05671		WASHC5	3.7951	1.56759		IRAK1BP1	4.01264	1.61196		CCDC68	5.02748	1.79633		FLRT1	8.90388	2.29293		RIT1	4.71244	1.74265		DNAJC2	6.07834	1.95704		SALL2	7.90388	2.18649		GNB1L	4.81524	1.76048		PHOX2A	4.60988	1.72453		SERPINB5	3.40825	1.48348		GPR20	14.2987	2.72777		LIPN	4.48295	1.70164		NFATC1	4.44808	1.69526		STAT3	4.35986	1.67894		CDSN	5.87652	1.92811		NUDT16	6.87652	2.06389		ATG4C	12.6985	2.61729		PDHB	3.36947	1.47464		ARHGAP35	5.40599	1.85723		ARMC7	13.6335	2.68331		FAXC	6.72792	2.04484		ATOH1	5.82018	1.91989		POT1	4.60906	1.72438		CXCL16	7.72792	2.16653		DPP9	4.03883	1.61717		DCK	4.14922	1.63885		ETV6	4.3251	1.67243
ATCAY	4.63649	1.72926		PCDH11X	6.24253	1.97997		CDK10	5.26849	1.83554		CYP4B1	7.31892	2.11853		OPRD1	6.82018	2.05671		ATRIP	3.73369	1.55471		TRIM33	3.94851	1.59909		CEP295NL	5.02748	1.79633		GLTPD2	8.90388	2.29293		SULT2A1	4.71244	1.74265		E2F6	6.07834	1.95704		YBX1	7.90388	2.18649		TGFBR3	4.81524	1.76048		TAT	4.60988	1.72453		TXNL4A	3.40825	1.48348		OR5M9	14.2987	2.72777		MATR3	4.35742	1.67848		TM7SF2	4.44808	1.69526		TCTN2	4.35986	1.67894		CFAP276	5.87652	1.92811		POTEA	6.87652	2.06389		CCP110	12.6985	2.61729		PI4KA	3.25929	1.4491		ASB12	5.40599	1.85723		C1orf105	13.6335	2.68331		FBXL22	6.72792	2.04484		ATP13A3	5.82018	1.91989		PROZ	4.60906	1.72438		DDX50	7.72792	2.16653		ARL6	3.96483	1.60238		ETFA	4.14922	1.63885		FOXC2	4.3251	1.67243
TNNT1	4.63649	1.72926		FAM47E	6.13955	1.96565		CDR2L	5.26849	1.83554		FAM120C	7.31892	2.11853		OR1Q1	6.82018	2.05671		CFAP418	3.61822	1.53001		CLMP	3.88711	1.5866		CEPT1	5.02748	1.79633		HEG1	8.90388	2.29293		TUBA1A	4.71244	1.74265		EAPP	6.07834	1.95704		ZNF579	7.90388	2.18649		MCCC1	4.75384	1.74987		PLA2G4A	4.53949	1.7119		BLVRA	3.23833	1.44417		CD48	14.0763	2.71312		MTMR14	4.35742	1.67848		VPS51	4.44808	1.69526		CFAP418	4.25295	1.65879		CNTNAP3C	5.87652	1.92811		UBA6	6.87652	2.06389		CLUAP1	12.6985	2.61729		KHDC3L	3.21747	1.43924		ATP13A1	5.40599	1.85723		NHSL1	13.6335	2.68331		FGFBP2	6.72792	2.04484		ATP6V0D2	5.82018	1.91989		ZNF81	4.60906	1.72438		DHX35	7.72792	2.16653		HAND1	3.96483	1.60238		G6PC3	4.14922	1.63885		GABRB3	4.3251	1.67243
CTSD	4.5661	1.7167		MAP3K13	5.96963	1.94156		CENPV	5.26849	1.83554		PACSIN1	7.31892	2.11853		PARG	6.82018	2.05671		HSPB3	3.61822	1.53001		MTPAP	3.88711	1.5866		CNPY4	5.02748	1.79633		HMGCS1	8.90388	2.29293		CWC22	4.66903	1.73502		ELMOD1	6.07834	1.95704		APOBEC3F	7.31892	2.11853		CACNG4	4.63836	1.72959		PPP2R2B	4.53949	1.7119		CD3G	3.23833	1.44417		FAM180A	14.0763	2.71312		EIF2B3	4.31789	1.67108		METTL2B	4.32255	1.67195		SPSB1	4.25295	1.65879		COQ7	5.87652	1.92811		ZP3	6.87652	2.06389		DDTL	12.6985	2.61729		KIZ	3.21747	1.43924		BAG2	5.40599	1.85723		NT5C	13.6335	2.68331		FLRT3	6.72792	2.04484		BMT2	5.82018	1.91989		HNRNPH3	4.5216	1.70867		FBXO32	7.72792	2.16653		MGAT4C	3.96483	1.60238		AHRR	3.95657	1.60071		SCN2B	4.3251	1.67243
ARL13B	4.49899	1.70456		RPL29	5.87652	1.92811		CHST1	5.26849	1.83554		PPIF	7.31892	2.11853		PIWIL3	6.82018	2.05671		SLC6A6	3.61822	1.53001		PTGER4	3.88711	1.5866		DDB1	5.02748	1.79633		HMGN2	8.90388	2.29293		UBALD1	4.66903	1.73502		ERCC6L2	6.07834	1.95704		C19orf67	7.31892	2.11853		HSD11B2	4.63836	1.72959		SMAD1	4.53949	1.7119		C1GALT1	3.08632	1.40765		ATG5	13.9508	2.70476		LMX1B	4.27942	1.66382		CACNG3	4.18707	1.64617		C10orf55	4.15341	1.63966		COX11	5.87652	1.92811		GJC3	6.62083	2.03089		FCAMR	12.6985	2.61729		LOX	3.21747	1.43924		C2orf72	5.40599	1.85723		TAC4	13.6335	2.68331		GSKIP	6.72792	2.04484		C11orf87	5.82018	1.91989		CA2	4.43914	1.69362		GARIN4	7.72792	2.16653		MREG	3.96483	1.60238		ZNF480	3.95657	1.60071		SMAD5	4.3251	1.67243
MTNR1A	4.46657	1.69865		CEP350	5.81762	1.91951		COLEC12	5.26849	1.83554		RHOBTB1	7.31892	2.11853		POLR3C	6.82018	2.05671		CRYBA1	3.5113	1.50659		SLC25A1	3.88711	1.5866		DEPDC1B	5.02748	1.79633		HTN1	8.90388	2.29293		WDFY2	4.66903	1.73502		FBXL7	6.07834	1.95704		CSRNP3	7.31892	2.11853		ACAT2	4.58391	1.71989		TNNT1	4.47238	1.69971		F2	3.08632	1.40765		CARD10	13.9508	2.70476		AMH	4.24194	1.65669		DCK	4.18707	1.64617		NCS1	4.15341	1.63966		CSNKA2IP	5.87652	1.92811		PWWP4	6.55459	2.02216		HJURP	12.6985	2.61729		ARHGEF9	2.95443	1.37484		CACTIN	5.40599	1.85723		FXYD4	13.4636	2.67163		HROB	6.72792	2.04484		CA10	5.82018	1.91989		SULT4A1	4.43914	1.69362		GSKIP	7.72792	2.16653		RXRA	3.96483	1.60238		ADSL	3.92683	1.5947		SPRED1	4.3251	1.67243
AP3B1	4.43486	1.69283		RGS2	5.77698	1.91353		CPSF7	5.26849	1.83554		TBC1D13	7.31892	2.11853		SCAMP2	6.82018	2.05671		DNAJB2	3.5113	1.50659		CCR3	3.77163	1.56269		DMTF1	5.02748	1.79633		INTS5	8.90388	2.29293		OR4Q3	4.4991	1.70458		FGFBP2	6.07834	1.95704		DERPC	7.31892	2.11853		SLC30A8	4.58391	1.71989		EOGT	4.40825	1.68793		ISL1	3.08632	1.40765		MROH5	13.9508	2.70476		RAD54B	4.1875	1.64625		GADL1	4.18505	1.64578		USH1G	4.1217	1.63349		DAW1	5.87652	1.92811		CDH17	6.29155	1.98672		HTRA4	12.6985	2.61729		B4GALT5	2.95443	1.37484		CALN1	5.40599	1.85723		GGTLC3	13.4636	2.67163		HSFX3	6.72792	2.04484		CABYR	5.82018	1.91989		SPRED2	4.28713	1.66528		IMP3	7.72792	2.16653		CYP2F1	3.82733	1.57429		RUNX2	3.91218	1.59172		ERLIN2	4.22556	1.65356
CLCN5	4.43486	1.69283		ACTR3B	5.55459	1.88017		CREM	5.26849	1.83554		TSPAN15	7.31892	2.11853		SLF2	6.82018	2.05671		GABRB3	3.5113	1.50659		CEP83	3.77163	1.56269		EFCAB10	5.02748	1.79633		KCNS3	8.90388	2.29293		RAB40AL	4.12748	1.63461		GARIN4	6.07834	1.95704		FASTKD3	7.31892	2.11853		STRN	4.58391	1.71989		GLB1	4.40825	1.68793		NT5C3A	3.08632	1.40765		PLA2G2F	13.9508	2.70476		INF2	4.16979	1.64283		NUP98	4.08551	1.6264		ATRX	4.0603	1.62143		DBR1	5.87652	1.92811		COX18	6.29155	1.98672		IL33	12.6985	2.61729		BOLA3	2.95443	1.37484		CARS1	5.40599	1.85723		LAD1	13.4636	2.67163		IGFBP1	6.72792	2.04484		CAPRIN2	5.82018	1.91989		ZPBP	4.28713	1.66528		KMT5C	7.72792	2.16653		E2F1	3.82733	1.57429		BRD2	3.86911	1.58291		RUNX3	4.22556	1.65356
SBDS	4.37346	1.68147		AKR1B10	5.55459	1.88017		CSK	5.26849	1.83554		ZMYND11	7.31892	2.11853		TCHHL1	6.82018	2.05671		IL12RB1	3.5113	1.50659		DNMT1	3.77163	1.56269		EIF2S1	5.02748	1.79633		KDM2A	8.90388	2.29293		ACOX3	4.08406	1.62611		GCSH	6.07834	1.95704		GPR4	7.31892	2.11853		BICC1	4.53145	1.71045		KLF11	4.40825	1.68793		PCMT1	3.08632	1.40765		HORMAD1	13.8133	2.69552		MYOC	4.16979	1.64283		PPM1N	4.03507	1.61643		OPN1SW	4.0603	1.62143		DFFB	5.87652	1.92811		IP6K3	6.29155	1.98672		KLHDC2	12.6985	2.61729		HTRA2	2.95443	1.37484		CATIP	5.40599	1.85723		NLE1	13.4636	2.67163		IL13RA1	6.72792	2.04484		CCDC175	5.82018	1.91989		FBXL4	4.14963	1.63892		LCE1F	7.72792	2.16653		FUT8	3.82733	1.57429		MBNL1	3.86911	1.58291		IRF5	4.13245	1.63558
AQP4	4.25798	1.65975		AMOT	5.55459	1.88017		CYP4X1	5.26849	1.83554		ZNF845	7.31892	2.11853		TDRD1	6.82018	2.05671		MIPOL1	3.5113	1.50659		E2F5	3.77163	1.56269		ELOC	5.02748	1.79633		KIF3A	8.90388	2.29293		ADAMDEC1	4.08406	1.62611		H2BC12	6.07834	1.95704		HDGFL1	7.31892	2.11853		SOD2	4.48082	1.70125		NDUFS4	4.40825	1.68793		RBP3	3.08632	1.40765		RNF145	13.8133	2.69552		GRM7	4.15231	1.63944		UPF3B	4.03507	1.61643		ACAA1	3.97284	1.60399		DNAJA2	5.87652	1.92811		RAB34	6.29155	1.98672		MCOLN2	12.6985	2.61729		NDUFAF4	2.95443	1.37484		CBLN3	5.40599	1.85723		NEDD8	13.2709	2.65823		ISM2	6.72792	2.04484		CCNF	5.82018	1.91989		KLC1	4.14963	1.63892		LGALS3	7.72792	2.16653		SIGLEC12	3.82733	1.57429		NBN	3.70865	1.5494		ODC1	4.13245	1.63558
SECISBP2	4.25798	1.65975		ANAPC10	5.55459	1.88017		DEPDC1B	5.26849	1.83554		BDKRB1	6.90388	2.06735		TRH	6.82018	2.05671		PEX3	3.5113	1.50659		HAX1	3.77163	1.56269		FITM1	5.02748	1.79633		KLRG2	8.90388	2.29293		AHNAK	4.08406	1.62611		HBG1	6.07834	1.95704		KCNIP3	7.31892	2.11853		ST8SIA6	4.43191	1.69229		PEX19	4.40825	1.68793		SNCA	3.08632	1.40765		SNAPC3	13.8133	2.69552		B3GALT6	4.10108	1.62945		REXO4	3.86312	1.58168		JRK	3.97284	1.60399		EED	5.87652	1.92811		SAMD15	6.29155	1.98672		OCM	12.6985	2.61729		NUDT15	2.95443	1.37484		CCDC144A	5.40599	1.85723		RAB5B	13.2709	2.65823		KCNB2	6.72792	2.04484		CD6	5.82018	1.91989		NDUFA10	4.14963	1.63892		MT4	7.72792	2.16653		CYBB	3.7018	1.54795		PPT1	3.70865	1.5494		A2M	3.88452	1.58607
FLOT1	4.15107	1.6392		ANKRA2	5.55459	1.88017		DHX32	5.26849	1.83554		CCT7	6.90388	2.06735		YTHDC1	6.82018	2.05671		RNF139	3.5113	1.50659		IL12RB1	3.77163	1.56269		FPR3	5.02748	1.79633		LY6G6C	8.90388	2.29293		AKAP12	4.08406	1.62611		HES1	6.07834	1.95704		MPEG1	7.31892	2.11853		MED12	4.38461	1.68354		AKR1D1	4.34685	1.67651		RNASEH2B	3.01593	1.39027		TPST2	13.8133	2.69552		PRMT9	4.10108	1.62945		RPUSD3	3.86312	1.58168		OAT	3.97284	1.60399		EEF1G	5.87652	1.92811		SCPEP1	6.29155	1.98672		PREP	12.6985	2.61729		PCOLCE	2.95443	1.37484		CCDC152	5.40599	1.85723		RPP40	13.2709	2.65823		LAMP3	6.72792	2.04484		CDHR3	5.82018	1.91989		SLC25A3	4.14963	1.63892		NAA60	7.72792	2.16653		DRD3	3.7018	1.54795		LURAP1L-AS1	3.67117	1.54141		POMK	3.88452	1.58607
SETD5	4.15107	1.6392		APOLD1	5.55459	1.88017		DPF2	5.26849	1.83554		COPS6	6.90388	2.06735		ZFP14	6.82018	2.05671		KLHL3	3.46068	1.4953		STAT3	3.77163	1.56269		FRS3	5.02748	1.79633		MEIS2	8.90388	2.29293		AKAP3	4.08406	1.62611		HGFAC	6.07834	1.95704		NXF3	7.31892	2.11853		ALG6	4.3388	1.675		PDE4B	4.34685	1.67651		IL1RAPL1	2.90575	1.36245		ZNF860	13.8133	2.69552		RSPH4A	4.03549	1.61651		ABTB1	3.86312	1.58168		HDC	3.89038	1.58727		EPSTI1	5.87652	1.92811		UTP15	6.29155	1.98672		PTPMT1	12.6985	2.61729		PDE6H	2.95443	1.37484		CCNC	5.40599	1.85723		SERPINB4	13.2709	2.65823		LRIG1	6.72792	2.04484		CENPN	5.82018	1.91989		CEBPE	4.0241	1.61425		NDUFB4	7.72792	2.16653		HOXB3	3.7018	1.54795		ACVR2A	3.63465	1.53356		KMT5A	3.81052	1.57081
MNX1	4.10044	1.62933		ARHGDIG	5.55459	1.88017		DTD1	5.26849	1.83554		DDX52	6.90388	2.06735		ZNF25	6.82018	2.05671		PHIP	3.46068	1.4953		SOD3	3.66471	1.54003		GPR182	5.02748	1.79633		MEMO1	8.90388	2.29293		ARHGAP35	4.08406	1.62611		HNRNPC	6.07834	1.95704		PPIH	7.31892	2.11853		INPP5B	4.3388	1.675		TMPO	4.34685	1.67651		PI4KA	2.90575	1.36245		MRPL57	13.6613	2.68521		C12orf57	4.00378	1.61019		ADAM30	3.86312	1.58168		IL20RB	3.89038	1.58727		ERGIC3	5.87652	1.92811		CALCA	6.20579	1.97489		RAB6D	12.6985	2.61729		PTPN1	2.95443	1.37484		CDIN1	5.40599	1.85723		TXNDC16	13.2709	2.65823		M6PR	6.72792	2.04484		CHMP3	5.82018	1.91989		CETP	4.0241	1.61425		NUP43	7.72792	2.16653		KERA	3.7018	1.54795		DPP9	3.63465	1.53356		PIK3R5	3.81052	1.57081
ALG11	4.05153	1.61969		ARHGEF35	5.55459	1.88017		GDAP1L1	5.26849	1.83554		FSHB	6.90388	2.06735		ZNF473	6.82018	2.05671		C12orf43	3.41177	1.48428		SPSB1	3.66471	1.54003		KBTBD6	5.02748	1.79633		MEOX2	8.90388	2.29293		ARL17A	4.08406	1.62611		HTN1	6.07834	1.95704		SLC25A18	7.31892	2.11853		ITGA3	4.31643	1.6708		BCL2L11	4.28796	1.66543		CBLIF	2.82329	1.34111		GIP	13.6574	2.68495		DOC2A	4.00378	1.61019		ARMC2	3.86312	1.58168		MDGA2	3.89038	1.58727		EXOSC1	5.87652	1.92811		GJB1	6.20579	1.97489		RASA4B	12.6985	2.61729		SAA1	2.95443	1.37484		CGB2	5.40599	1.85723		ASMTL	13.0485	2.64252		MAGIX	6.72792	2.04484		CLIP4	5.82018	1.91989		SIX2	4.0241	1.61425		PCYOX1	7.72792	2.16653		NCOR1	3.7018	1.54795		FSIP1	3.63465	1.53356		SLC6A17	3.81052	1.57081
ANKK1	4.00422	1.61028		ARL4A	5.55459	1.88017		GPR146	5.26849	1.83554		RAVER2	6.90388	2.06735		FBXO2	6.23522	1.97896		CASK	3.41177	1.48428		SUMF1	3.61409	1.52911		KPNA5	5.02748	1.79633		METAP2	8.90388	2.29293		ARMH4	4.08406	1.62611		IGFBP1	6.07834	1.95704		SLC35A3	7.31892	2.11853		SYNGR1	4.29441	1.66665		POLG2	4.28796	1.66543		DPM2	2.82329	1.34111		ERVW-1	13.4913	2.67355		PPM1D	4.00378	1.61019		BRINP3	3.86312	1.58168		SMOC1	3.89038	1.58727		FCAR	5.87652	1.92811		OLR1	6.20579	1.97489		RASSF9	12.6985	2.61729		SFTPB	2.95443	1.37484		CIRBP	5.40599	1.85723		DECR2	13.0485	2.64252		NAXD	6.72792	2.04484		CTAGE1	5.82018	1.91989		SNHG16	4.0241	1.61425		PLCXD3	7.72792	2.16653		POGZ	3.7018	1.54795		OPTN	3.63465	1.53356		SMAD4	3.81052	1.57081
TRPC3	4.00422	1.61028		ARMC10	5.55459	1.88017		GSDMC	5.26849	1.83554		SNRNP25	6.90388	2.06735		CAVIN2	5.82018	1.91989		TNPO3	3.41177	1.48428		CASK	3.56518	1.51846		MCU	5.02748	1.79633		METTL16	8.90388	2.29293		ARPC4	4.08406	1.62611		KGD4	6.07834	1.95704		SPPL2A	7.31892	2.11853		MTTP	4.25134	1.65848		ZEB2	4.28796	1.66543		EDA	2.82329	1.34111		JKAMP	13.4913	2.67355		RABL6	4.00378	1.61019		C12orf56	3.86312	1.58168		TET2	3.89038	1.58727		FRG2B	5.87652	1.92811		TGFB2	5.88387	1.92918		ZNF283	12.6985	2.61729		TAS2R16	2.95443	1.37484		CMIP	5.40599	1.85723		DNA2	13.0485	2.64252		OR14A2	6.72792	2.04484		DCST1	5.82018	1.91989		SPAG1	4.0241	1.61425		PLLP	7.72792	2.16653		DNAJB1	3.58632	1.52308		CYP27B1	3.56426	1.51826		ADRA2A	3.74013	1.55607
CALCR	3.95842	1.60109		ARSJ	5.55459	1.88017		IDO2	5.26849	1.83554		TSHZ2	6.90388	2.06735		CC2D2B	5.82018	1.91989		USP3	3.41177	1.48428		CTSB	3.56518	1.51846		METTL27	5.02748	1.79633		MIXL1	8.90388	2.29293		ASB13	4.08406	1.62611		LINC02203	6.07834	1.95704		STRADB	7.31892	2.11853		PIGZ	4.20952	1.65049		AKR1B1	4.23137	1.65467		ENOSF1	2.82329	1.34111		CCNA2	13.2987	2.66017		AP3B1	3.97276	1.60397		CCDC81	3.86312	1.58168		ACVR1B	3.81237	1.57119		GET1	5.87652	1.92811		ARHGEF25	5.87652	1.92811		ZNF780B	12.6985	2.61729		TGIF1	2.95443	1.37484		COPS7B	5.40599	1.85723		KRTAP4-11	13.0485	2.64252		PDE7A	6.72792	2.04484		DNAJB12	5.82018	1.91989		TINF2	4.0241	1.61425		PLPBP	7.72792	2.16653		MED12L	3.58632	1.52308		FOXF2	3.56426	1.51826		FZD4	3.74013	1.55607
RUNX2	3.91403	1.59209		BACE2	5.55459	1.88017		ILKAP	5.26849	1.83554		CHODL	6.58195	2.02577		CMKLR1	5.82018	1.91989		CCDC28B	3.31866	1.46294		FOLH1	3.56518	1.51846		MFSD11	5.02748	1.79633		NAA15	8.90388	2.29293		BACE2	4.08406	1.62611		LMOD2	6.07834	1.95704		ZBTB17	7.31892	2.11853		TBX4	4.12935	1.63498		SEMA3E	4.23137	1.65467		MAGT1	2.82329	1.34111		FAM181A	13.2987	2.66017		CDH5	3.97276	1.60397		CPEB4	3.86312	1.58168		DACH1	3.81237	1.57119		GPATCH11	5.87652	1.92811		CARD8	5.87652	1.92811		CCL5	7.0855	2.09007		RFX6	2.86132	1.35101		CORO1C	5.40599	1.85723		NPY4R	13.0485	2.64252		PLLP	6.72792	2.04484		DPEP2	5.82018	1.91989		WAS	4.0241	1.61425		PPP1R18	7.72792	2.16653		SPATA16	3.58632	1.52308		GLRA1	3.56426	1.51826		OPRL1	3.74013	1.55607
FRMD5	3.87096	1.58329		BPIFA3	5.55459	1.88017		ISOC2	5.26849	1.83554		MDH1B	6.58195	2.02577		COBL	5.82018	1.91989		FANCC	3.31866	1.46294		FOXO1	3.56518	1.51846		MRPL24	5.02748	1.79633		NMD3	8.90388	2.29293		BRIX1	4.08406	1.62611		LTB	6.07834	1.95704		KIF26B	7.02941	2.08311		FANCE	4.09087	1.62745		CACNG4	4.17692	1.64421		PAFAH1B1	2.82329	1.34111		INSIG1	13.2987	2.66017		CFI	3.97276	1.60397		CPSF7	3.86312	1.58168		NLGN1	3.81237	1.57119		GPR55	5.87652	1.92811		CDH2	5.87652	1.92811		SNRPG	6.14775	1.9668		NEGR1	2.73204	1.31696		CWC15	5.40599	1.85723		OR2T12	13.0485	2.64252		POM121C	6.72792	2.04484		EFNA3	5.82018	1.91989		BFSP2	3.90862	1.59099		PRIM2	7.72792	2.16653		SPRED1	3.58632	1.52308		SCN4B	3.56426	1.51826		DDB2	3.67302	1.54181
HDAC4	3.87096	1.58329		BPIFC	5.55459	1.88017		KCNH5	5.26849	1.83554		NARS1	6.58195	2.02577		CYRIA	5.82018	1.91989		MEIS1	3.31866	1.46294		PRLR	3.56518	1.51846		NOL4L	5.02748	1.79633		NSMCE1	8.90388	2.29293		C1orf94	4.08406	1.62611		LTV1	6.07834	1.95704		NAV3	7.02941	2.08311		ALG1	4.0534	1.62006		SGCD	4.17692	1.64421		SRY	2.82329	1.34111		OLA1	13.2987	2.66017		RPS6KL1	3.97276	1.60397		ELF5	3.86312	1.58168		ACVR2A	3.73837	1.55569		GRB7	5.87652	1.92811		DCST2	5.87652	1.92811		ZNF443	5.46968	1.86713		SERPINF2	2.73204	1.31696		CYP8B1	5.40599	1.85723		PCDH17	13.0485	2.64252		PPP1CA	6.72792	2.04484		ELAPOR1	5.82018	1.91989		C10orf55	3.90862	1.59099		PROSER1	7.72792	2.16653		TPK1	3.58632	1.52308		FECH	3.49714	1.50344		FUT6	3.67302	1.54181
GAK	3.8499	1.57896		BTG3	5.55459	1.88017		KIAA1614	5.26849	1.83554		OTUD7A	6.58195	2.02577		DNAJA3	5.82018	1.91989		MMADHC	3.31866	1.46294		SLC12A5	3.56518	1.51846		NRM	5.02748	1.79633		NUP93	8.90388	2.29293		C8orf58	4.08406	1.62611		M6PR	6.07834	1.95704		FGF12	7.01569	2.0814		DTNBP1	4.0534	1.62006		ACAT2	4.12446	1.63402		UBA1	2.82329	1.34111		AGBL3	13.0763	2.64449		TTPA	3.97276	1.60397		ELOVL7	3.86312	1.58168		MAP2K4	3.73837	1.55569		HAUS8	5.87652	1.92811		GTDC1	5.87652	1.92811		CNOT2	5.39568	1.85562		TUBB4A	2.73204	1.31696		CYSLTR1	5.40599	1.85723		RCC1L	13.0485	2.64252		PTBP3	6.72792	2.04484		EPS8L1	5.82018	1.91989		GLA	3.90862	1.59099		PSME2	7.72792	2.16653		CLCF1	3.47941	1.49949		LCAT	3.49714	1.50344		GCH1	3.67302	1.54181
E2F4	3.82914	1.57467		C11orf54	5.55459	1.88017		KLB	5.26849	1.83554		TTYH3	6.58195	2.02577		DNAJB9	5.82018	1.91989		CALR3	3.23119	1.44248		TNPO3	3.56518	1.51846		OMD	5.02748	1.79633		PAK1	8.90388	2.29293		CA5B	4.08406	1.62611		MCCD1	6.07834	1.95704		CCR10	6.90388	2.06735		FUT7	4.0534	1.62006		CACNA2D1	4.12446	1.63402		SOX5	2.74529	1.3205		KEAP1	13.0763	2.64449		UGT1A1	3.94238	1.59785		FBXO6	3.86312	1.58168		FOXH1	3.66798	1.54073		HBA1	5.87652	1.92811		LRCH4	5.87652	1.92811		CYLD-AS1	5.36834	1.85134		C19orf12	2.5394	1.26396		DARS1	5.40599	1.85723		STAP2	13.0485	2.64252		RBM25	6.72792	2.04484		EVX1	5.82018	1.91989		RXYLT1	3.90862	1.59099		QRSL1	7.72792	2.16653		DNAJB2	3.47941	1.49949		PON3	3.49714	1.50344		GJB6	3.67302	1.54181
MTHFD1	3.82914	1.57467		C12orf42	5.55459	1.88017		LSM8	5.26849	1.83554		NCAN	6.44445	2.00747		EMC10	5.82018	1.91989		MBNL1	3.23119	1.44248		PEX11B	3.47207	1.49785		OR51Q1	5.02748	1.79633		PMAIP1	8.90388	2.29293		CARHSP1	4.08406	1.62611		MEOX2	6.07834	1.95704		EIF2S3B	6.90388	2.06735		BCKDK	4.01687	1.61281		TP53BP1	4.12446	1.63402		HNRNPU	2.70781	1.31044		MSRB1	13.0763	2.64449		NEFH	3.89799	1.58882		FNIP2	3.86312	1.58168		LDHA	3.66798	1.54073		HBA2	5.87652	1.92811		LRWD1	5.87652	1.92811		SCYL2	5.31768	1.84335		CDKN2A	2.5394	1.26396		DGKK	5.40599	1.85723		ZSCAN5B	13.0485	2.64252		SIKE1	6.72792	2.04484		FAM229A	5.82018	1.91989		B4GALT6	3.80171	1.56897		R3HCC1	7.72792	2.16653		LCK	3.47941	1.49949		ADAM17	3.43301	1.48908		GLMN	3.67302	1.54181
RHD	3.80867	1.57042		C1orf54	5.55459	1.88017		LYPD1	5.26849	1.83554		CRP	6.36888	1.99727		ESRRG	5.82018	1.91989		MC2R	3.23119	1.44248		AURKA	3.38461	1.4781		OR5D16	5.02748	1.79633		POM121	8.90388	2.29293		CARNMT1	4.08406	1.62611		MS4A5	6.07834	1.95704		GLMP	6.90388	2.06735		CYP2R1	3.94648	1.59868		TRPC3	4.12446	1.63402		CARTPT	2.6009	1.28118		OR10A7	13.0763	2.64449		CPT1A	3.88349	1.58586		IFT22	3.86312	1.58168		NLGN4Y	3.66798	1.54073		HEXIM1	5.87652	1.92811		MMP23B	5.87652	1.92811		TRAF3IP1	5.03819	1.7981		CFL2	2.5394	1.26396		DHRS7C	5.40599	1.85723		BEND7	12.7855	2.62362		SLC12A8	6.72792	2.04484		FAM3B	5.82018	1.91989		BSND	3.80171	1.56897		RLF	7.72792	2.16653		SOD3	3.47941	1.49949		ADAMTS19	3.43301	1.48908		GLO1	3.67302	1.54181
LEFTY2	3.7885	1.56622		C7orf57	5.55459	1.88017		MAL	5.26849	1.83554		CYB5RL	6.31892	1.99046		ETF1	5.82018	1.91989		SLC6A11	3.23119	1.44248		CALU	3.38461	1.4781		OR6K6	5.02748	1.79633		PPIH	8.90388	2.29293		CASP4	4.08406	1.62611		MTRF1L	6.07834	1.95704		IRX1	6.90388	2.06735		NOS3	3.84695	1.57835		XPA	4.07383	1.6241		CXCR4	2.6009	1.28118		OR4D11	13.0763	2.64449		CCKAR	3.85492	1.57999		IKZF2	3.86312	1.58168		PCDH8	3.66798	1.54073		HSPA14	5.87652	1.92811		NSUN5	5.87652	1.92811		IDI2	4.84819	1.76613		CHRM1	2.5394	1.26396		DMTF1	5.40599	1.85723		FTMT	12.7855	2.62362		SLC5A12	6.72792	2.04484		FAM3D	5.82018	1.91989		CSNK1G1	3.80171	1.56897		RNF4	7.72792	2.16653		CASK	3.37987	1.47702		GJB6	3.43301	1.48908		GTPBP3	3.67302	1.54181
ALOX15	3.74897	1.55793		CA5B	5.55459	1.88017		MANEA	5.26849	1.83554		GARNL3	6.31892	1.99046		GABARAP	5.82018	1.91989		SMC3	3.23119	1.44248		CNPY3	3.38461	1.4781		OR8D4	5.02748	1.79633		PSME3	8.90388	2.29293		CBX5	4.08406	1.62611		OPRD1	6.07834	1.95704		MAG	6.90388	2.06735		AP3B1	3.81524	1.57179		DAO	4.02492	1.61441		MIF4GD-DT	2.6009	1.28118		PSRC1	13.0763	2.64449		ADSL	3.82691	1.57421		METTL17	3.86312	1.58168		STT3A	3.66798	1.54073		ILKAP	5.87652	1.92811		POLR2J	5.87652	1.92811		KPNA7	4.81072	1.7597		CRYGA	2.5394	1.26396		DNAJB14	5.40599	1.85723		RAMACL	12.7855	2.62362		SOCS2	6.72792	2.04484		HACD3	5.82018	1.91989		DSE	3.80171	1.56897		RRM2	7.72792	2.16653		FOXD3	3.37987	1.47702		USP15	3.43301	1.48908		KIT	3.67302	1.54181
ASAH1	3.74897	1.55793		CABP7	5.55459	1.88017		MCIDAS	5.26849	1.83554		IKZF2	6.31892	1.99046		GABBR2	5.82018	1.91989		NDUFAF5	3.18937	1.43255		ERMAP	3.38461	1.4781		PANK3	5.02748	1.79633		PTCHD4	8.90388	2.29293		CCDC144A	4.08406	1.62611		OR1Q1	6.07834	1.95704		NXN	6.90388	2.06735		APOE	3.81524	1.57179		AGBL5	3.97762	1.60495		RPL11	2.6009	1.28118		SAXO4	13.0763	2.64449		CSDE1	3.82691	1.57421		METTL27	3.86312	1.58168		ANAPC15	3.60087	1.52625		IMP3	5.87652	1.92811		TEKT5	5.87652	1.92811		TAS2R19	4.73272	1.74619		FABP1	2.5394	1.26396		DPEP1	5.40599	1.85723		RUNDC3B	12.7855	2.62362		SPATA31D3	6.72792	2.04484		HBE1	5.82018	1.91989		HOXC13	3.80171	1.56897		SBSN	7.72792	2.16653		HOXC13	3.37987	1.47702		EIF2B5	3.40199	1.48206		SLC49A4	3.67302	1.54181
MTOR	3.74897	1.55793		CCDC152	5.55459	1.88017		METAP2	5.26849	1.83554		MAP3K4	6.31892	1.99046		GARIN5A	5.82018	1.91989		EDAR	3.14873	1.4228		OCLN	3.38461	1.4781		PBXIP1	5.02748	1.79633		PXMP4	8.90388	2.29293		CCDC54	4.08406	1.62611		OR4M2B	6.07834	1.95704		OR1E2	6.90388	2.06735		SEC23A	3.78421	1.56532		CA12	3.97762	1.60495		TBR1	2.6009	1.28118		SLC5A9	13.0763	2.64449		MRPS22	3.79943	1.5685		NFKBIB	3.86312	1.58168		TNNT1	3.60087	1.52625		ITGB7	5.87652	1.92811		TMED8	5.87652	1.92811		VEZT	4.73272	1.74619		FEM1B	2.5394	1.26396		DUSP6	5.40599	1.85723		SEC14L4	12.7855	2.62362		SPHK1	6.72792	2.04484		HELZ2	5.82018	1.91989		PCOLCE	3.80171	1.56897		SHCBP1	7.72792	2.16653		IGSF1	3.37987	1.47702		SLC17A8	3.40199	1.48206		C9orf72	3.60889	1.52799
TBX10	3.74897	1.55793		CCDC38	5.55459	1.88017		MIGA1	5.26849	1.83554		NAF1	6.31892	1.99046		GPR17	5.82018	1.91989		PARK7	3.14873	1.4228		CLCN3	3.30214	1.45911		PEMT	5.02748	1.79633		RNF128	8.90388	2.29293		CCDC91	4.08406	1.62611		OR4N4	6.07834	1.95704		POLA2	6.90388	2.06735		GALC	3.69495	1.54649		ECSIT	3.97762	1.60495		DOK1	2.50136	1.25315		BANF1	12.9205	2.63336		ACO2	3.71999	1.55181		NRP1	3.86312	1.58168		GLO1	3.53674	1.51221		KIAA1143	5.87652	1.92811		VAC14	5.87652	1.92811		ERMP1	4.71626	1.74332		IK	2.5394	1.26396		DYNLT5	5.40599	1.85723		SLC35F4	12.7855	2.62362		SUSD6	6.72792	2.04484		IFNA17	5.82018	1.91989		ARHGAP29	3.70217	1.54802		SLC35E3	7.72792	2.16653		KRT9	3.37987	1.47702		SLC9A9	3.40199	1.48206		LCAT	3.60889	1.52799
COCH	3.71049	1.54979		CCL23	5.55459	1.88017		MTHFSD	5.26849	1.83554		SPDEF	6.31892	1.99046		H2BC15	5.82018	1.91989		SCNN1G	3.14873	1.4228		KRT1	3.30214	1.45911		PIAS4	5.02748	1.79633		RNGTT	8.90388	2.29293		CCDC92B	4.08406	1.62611		OR6C3	6.07834	1.95704		SCPEP1	6.90388	2.06735		TCF7L2	3.61088	1.52842		PDLIM3	3.97762	1.60495		ELP4	2.48768	1.24924		MPC1	12.9205	2.63336		LIMK1	3.69446	1.54638		NSA2	3.86312	1.58168		NNT	3.53674	1.51221		KRTAP5-4	5.87652	1.92811		ZFP64	5.87652	1.92811		GJA3	4.71626	1.74332		KPNA1	2.5394	1.26396		EIF2S1	5.40599	1.85723		SMC5	12.7855	2.62362		TMEM14B	6.72792	2.04484		INTS6	5.82018	1.91989		MGAT5	3.70217	1.54802		SLC39A10	7.72792	2.16653		ST3GAL6	3.37987	1.47702		ADAR	3.31272	1.46157		NDUFS4	3.60889	1.52799
HDLBP	3.71049	1.54979		CCNA1	5.55459	1.88017		NAE1	5.26849	1.83554		SRCIN1	6.31892	1.99046		HCAR3	5.82018	1.91989		STAT1	3.14873	1.4228		ZBTB41	3.30214	1.45911		PKIB	5.02748	1.79633		RPSA	8.90388	2.29293		CCR1	4.08406	1.62611		OXER1	6.07834	1.95704		SLC6A7	6.90388	2.06735		MRPS22	3.58391	1.52255		PDSS1	3.97762	1.60495		CD55	2.40825	1.2262		RAC2	12.9205	2.63336		RAB3GAP1	3.6447	1.53573		OR51S1	3.86312	1.58168		GP1BA	3.47534	1.49858		LCP1	5.87652	1.92811		ZNF827	5.87652	1.92811		OARD1	4.71626	1.74332		NAT2	2.5394	1.26396		EPN2	5.40599	1.85723		TIFA	12.7855	2.62362		TMEM240	6.72792	2.04484		IQCM	5.82018	1.91989		NBN	3.70217	1.54802		SPICE1	7.72792	2.16653		RSKR	3.28676	1.45553		CLDN1	3.31272	1.46157		SP110	3.60889	1.52799
CARD11	3.67302	1.54181		CCNL1	5.55459	1.88017		NMT1	5.26849	1.83554		SSX3	6.31892	1.99046		HUS1	5.82018	1.91989		AQP1	3.07073	1.40382		BAX	3.22414	1.44082		PLEK2	5.02748	1.79633		SAA2	8.90388	2.29293		CDC40	4.08406	1.62611		PAGE2B	6.07834	1.95704		SPATA31A7	6.90388	2.06735		APP	3.55744	1.51676		ALG6	3.93181	1.59571		CLEC7A	2.40825	1.2262		DCAKD	12.8133	2.62563		RO60	3.62046	1.53049		PMIS2	3.86312	1.58168		MGLL	3.47534	1.49858		MARCO	5.87652	1.92811		CHST14	5.62083	1.89022		ENOSF1	4.45323	1.69621		POLR1D	2.5394	1.26396		ERCC6L2	5.40599	1.85723		TMEM218	12.7855	2.62362		UBE2V1	6.72792	2.04484		ISOC2	5.82018	1.91989		PNPO	3.70217	1.54802		STXBP4	7.72792	2.16653		CR1	3.1993	1.43492		CRYAB	3.31272	1.46157		AFG3L2	3.57786	1.52123
NF2	3.67302	1.54181		CDC25C	5.55459	1.88017		OR51D1	5.26849	1.83554		THAP5	6.31892	1.99046		INKA2	5.82018	1.91989		BPNT2	3.07073	1.40382		WT1	3.22414	1.44082		PLEKHO2	5.02748	1.79633		SELENOT	8.90388	2.29293		CDH19	4.08406	1.62611		PGLYRP2	6.07834	1.95704		SYVN1	6.90388	2.06735		ZNF469	3.55744	1.51676		TSEN2	3.93181	1.59571		HECW2	2.40825	1.2262		FBXW2	12.8133	2.62563		BMPER	3.59661	1.52532		PPRC1	3.86312	1.58168		SAR1B	3.47534	1.49858		MAT2A	5.87652	1.92811		DLX4	5.62083	1.89022		CHRNA5	4.40432	1.6872		SDHAF1	2.5394	1.26396		ERLIN1	5.40599	1.85723		ZNF493	12.7855	2.62362		ZNF7	6.72792	2.04484		ITGB7	5.82018	1.91989		TFG	3.70217	1.54802		SYNGR4	7.72792	2.16653		DRD1	3.1993	1.43492		SLC26A3	3.31272	1.46157		NR1I3	3.54749	1.51457
TP63	3.67302	1.54181		CEP126	5.55459	1.88017		OR51V1	5.26849	1.83554		UNC119B	6.31892	1.99046		KLHL13	5.82018	1.91989		SALL4	3.07073	1.40382		FUT7	3.18667	1.4319		PLSCR2	5.02748	1.79633		SFMBT2	8.90388	2.29293		CDK1	4.08406	1.62611		PLA2G4C	6.07834	1.95704		TPP2	6.90388	2.06735		SLC28A3	3.48082	1.49981		STK39	3.84435	1.57781		NEGR1	2.40825	1.2262		GNLY	12.8133	2.62563		SLC44A2	3.57315	1.5202		PSG6	3.86312	1.58168		LAMTOR1	3.41644	1.48533		MCHR2	5.87652	1.92811		PCYT1A	5.62083	1.89022		N4BP2	4.31768	1.67104		ST6GALNAC3	2.5394	1.26396		FAM133B	5.40599	1.85723		ZNF728	12.7855	2.62362		ARHGAP39	6.40599	2.00229		JADE2	5.82018	1.91989		EXPH5	3.65486	1.53791		TERF2IP	7.72792	2.16653		EPCAM	3.1993	1.43492		FAM161A	3.25613	1.44836		FGF8	3.48859	1.50154
CPE	3.60087	1.52625		CHCHD6	5.55459	1.88017		ORMDL2	5.26849	1.83554		UNC13A	6.31892	1.99046		LRRC9	5.82018	1.91989		ACVR2A	2.99673	1.38548		ARHGAP29	3.15014	1.42314		PPP1R18	5.02748	1.79633		SNX5	8.90388	2.29293		CDK19	4.08406	1.62611		PNMA6E	6.07834	1.95704		ZMYND10	6.90388	2.06735		DDR2	3.45616	1.49429		GRHL1	3.80253	1.56914		NR2E1	2.40825	1.2262		GTDC1	12.8133	2.62563		SLC7A10	3.57315	1.5202		PSIP1	3.86312	1.58168		PCBP3	3.41644	1.48533		MEAF6	5.87652	1.92811		COL20A1	5.55459	1.88017		ANKRD36	4.14775	1.63856		TAF1A	2.5394	1.26396		FAM241B	5.40599	1.85723		ANP32E	12.4636	2.59999		CARD8	6.14296	1.96613		LAYN	5.82018	1.91989		ACVR2B	3.60906	1.52802		TGM3	7.72792	2.16653		HDC	3.1993	1.43492		HOXB3	3.25613	1.44836		NRTN	3.48859	1.50154
ABHD12	3.53216	1.5112		CHST1	5.55459	1.88017		PCDHB1	5.26849	1.83554		B3GNT9	6.09653	1.95961		MEP1B	5.82018	1.91989		PPT1	2.99673	1.38548		ATCAY	3.15014	1.42314		PPP3CB	5.02748	1.79633		SOWAHB	8.90388	2.29293		CDR2L	4.08406	1.62611		POLR1E	6.07834	1.95704		MIDEAS	6.73396	2.04562		HK1	3.43191	1.48883		KRT3	3.80253	1.56914		RAD21	2.40825	1.2262		HTR4	12.8133	2.62563		THBS2	3.52735	1.51014		RAB32	3.86312	1.58168		PITX2	3.41644	1.48533		MED8	5.87652	1.92811		EPB41L3	5.55459	1.88017		ERICH2	4.14775	1.63856		CYBRD1	2.45193	1.23893		FAM53B	5.40599	1.85723		BOLL	12.4636	2.59999		SCEL	6.14296	1.96613		LCP1	5.82018	1.91989		CLPB	3.60906	1.52802		TIAL1	7.72792	2.16653		KMT5B	3.1993	1.43492		MAP2K7	3.25613	1.44836		SCARB2	3.48859	1.50154
DLG2	3.53216	1.5112		COPS7B	5.55459	1.88017		PDCD1LG2	5.26849	1.83554		CRNKL1	6.09653	1.95961		MFSD14A	5.82018	1.91989		RFC2	2.99673	1.38548		SYN3	3.15014	1.42314		PRMT2	5.02748	1.79633		SPHK1	8.90388	2.29293		CMIP	4.08406	1.62611		POTED	6.07834	1.95704		ANGPTL7	6.58195	2.02577		ANXA5	3.40806	1.48344		PLCZ1	3.80253	1.56914		SPRY4	2.40825	1.2262		IGSF21	12.8133	2.62563		UBR3	3.52735	1.51014		RAB5A	3.86312	1.58168		VRK1	3.41644	1.48533		MMD2	5.87652	1.92811		KLHL18	5.55459	1.88017		SERPINA1	4.1385	1.63676		COL4A3	2.42897	1.23226		FAM72B	5.40599	1.85723		C4orf54	12.4636	2.59999		TMPRSS13	6.14296	1.96613		MAPK4	5.82018	1.91989		FRMD7	3.60906	1.52802		TMEM131L	7.72792	2.16653		MBNL1	3.1993	1.43492		GRM1	3.20169	1.43549		SERPINE1	3.48859	1.50154
C12orf57	3.49899	1.50385		CTTNBP2NL	5.55459	1.88017		PIAS4	5.26849	1.83554		FBXO41	6.09653	1.95961		MUC12	5.82018	1.91989		ATP2A2	2.92634	1.36771		CARD9	3.07975	1.40604		PTPN7	5.02748	1.79633		SRPK1	8.90388	2.29293		COLEC12	4.08406	1.62611		PPFIA1	6.07834	1.95704		E2F2	6.58195	2.02577		ELP4	3.40806	1.48344		ST14	3.76189	1.56064		TNNC1	2.40825	1.2262		NPAP1	12.8133	2.62563		BRAF	3.50498	1.50518		RBM25	3.86312	1.58168		EPM2A	3.38788	1.47885		MRPL30	5.87652	1.92811		MCTP2	5.55459	1.88017		RS1	4.1313	1.63536		CALR3	2.42392	1.23079		FAXC	5.40599	1.85723		CTAGE6	12.4636	2.59999		FAM131A	5.92057	1.9345		MED18	5.82018	1.91989		KLF11	3.60906	1.52802		TMEM143	7.72792	2.16653		SCNN1G	3.1993	1.43492		PNLIP	3.20169	1.43549		WNT1	3.48859	1.50154
CD207	3.43486	1.4895		CYSLTR1	5.55459	1.88017		PRRG3	5.26849	1.83554		HSD17B1	6.09653	1.95961		NDC1	5.82018	1.91989		IDH2	2.92634	1.36771		OPN1SW	3.07975	1.40604		PTX4	5.02748	1.79633		SVOP	8.90388	2.29293		CPLANE2	4.08406	1.62611		PRSS21	6.07834	1.95704		KLHL17	6.58195	2.02577		SELP	3.40806	1.48344		TH	3.76189	1.56064		PLCZ1	2.36386	1.21309		OR52M1	12.8133	2.62563		RDH12	3.46126	1.49543		SANBR	3.86312	1.58168		B9D1	3.35986	1.47244		MTMR3	5.87652	1.92811		NEU3	5.55459	1.88017		MUC3A	4.12374	1.63388		AGK	2.36947	1.21476		GON7	5.40599	1.85723		CTR9	12.4636	2.59999		AFAP1	5.72792	1.90627		MORC4	5.82018	1.91989		STK11	3.60906	1.52802		TRPV2	7.72792	2.16653		SLC39A13	3.1993	1.43492		RC3H1	3.20169	1.43549		BCOR	3.43201	1.48885
EOMES	3.43486	1.4895		DDX47	5.55459	1.88017		RNF111	5.26849	1.83554		OMG	6.09653	1.95961		NEMP2	5.82018	1.91989		PHOX2A	2.92634	1.36771		FBP1	3.01264	1.38945		PYGO2	5.02748	1.79633		TANGO2	8.90388	2.29293		CPNE8	4.08406	1.62611		PRSS54	6.07834	1.95704		KLHL32	6.58195	2.02577		LIMK1	3.3388	1.4676		ELN	3.72236	1.55231		CRADD	2.32079	1.2002		PNRC1	12.8133	2.62563		EHBP1	3.43988	1.49063		SCFD1	3.86312	1.58168		PNLIP	3.35986	1.47244		MTMR7	5.87652	1.92811		NKD2	5.55459	1.88017		MADCAM1	4.08635	1.62656		DNAJB1	2.36947	1.21476		GP5	5.40599	1.85723		CWF19L1	12.4636	2.59999		APBA3	5.72792	1.90627		MRPS18C	5.82018	1.91989		IRAK3	3.56467	1.51835		TSKS	7.72792	2.16653		PTH1R	3.15748	1.42491		AGA	3.14922	1.42292		PNLIP	3.43201	1.48885
PHF2	3.40383	1.48248		DIO2	5.55459	1.88017		RPL15	5.26849	1.83554		PAN2	6.09653	1.95961		NME6	5.82018	1.91989		PSMD7	2.92634	1.36771		KCTD13	3.01264	1.38945		RAB11FIP2	5.02748	1.79633		TAS2R31	8.90388	2.29293		CSTF2	4.08406	1.62611		RFPL1	6.07834	1.95704		OR5L2	6.58195	2.02577		LFNG	3.31643	1.46243		KIAA0232	3.72236	1.55231		MAP2K4	2.32079	1.2002		RFLNA	12.8133	2.62563		AK7	3.39806	1.48116		SEPHS1	3.86312	1.58168		RAB27A	3.35986	1.47244		NAE1	5.87652	1.92811		PROCA1	5.55459	1.88017		KRTAP10-6	4.05464	1.62031		EPB42	2.36947	1.21476		GSKIP	5.40599	1.85723		CYP20A1	12.4636	2.59999		ATG16L2	5.72792	1.90627		MSANTD2	5.82018	1.91989		AMN	3.5216	1.50887		ZBTB26	7.72792	2.16653		TBX4	3.15748	1.42491		DKK3	3.14922	1.42292		CSNK1D	3.37756	1.47649
PPIB	3.37346	1.47555		DNER	5.55459	1.88017		RTF2	5.26849	1.83554		PLA2G4F	6.09653	1.95961		NR2C2	5.82018	1.91989		COQ9	2.85923	1.35047		KLF11	3.01264	1.38945		RIOK1	5.02748	1.79633		TDRD5	8.90388	2.29293		CYP4X1	4.08406	1.62611		RITA1	6.07834	1.95704		RACGAP1	6.58195	2.02577		CBX2	3.29441	1.45731		SEC63	3.72236	1.55231		RXYLT1	2.32079	1.2002		SDHAF3	12.8133	2.62563		CDK5RAP2	3.39806	1.48116		SEPTIN6	3.86312	1.58168		SNRK	3.35986	1.47244		OR10A6	5.87652	1.92811		HESX1	5.39844	1.85605		CNTN5	3.86047	1.58114		ETHE1	2.36947	1.21476		GUCY1A2	5.40599	1.85723		FAM25A	12.4636	2.59999		ATOSA	5.72792	1.90627		MSI1	5.82018	1.91989		CD44	3.5216	1.50887		ZMYM1	7.72792	2.16653		ALOX15	3.11684	1.41509		TNNT3	3.14922	1.42292		KRT16	3.37756	1.47649
COQ8A	3.34371	1.46873		DPF2	5.55459	1.88017		SETD3	5.26849	1.83554		SEC24A	6.09653	1.95961		NUP153	5.82018	1.91989		GJB6	2.85923	1.35047		SCN4B	3.01264	1.38945		RRP1	5.02748	1.79633		THAP2	8.90388	2.29293		DCAF8	4.08406	1.62611		RNF24	6.07834	1.95704		RHOB	6.58195	2.02577		CSGALNACT1	3.29441	1.45731		BCORL1	3.68388	1.54413		TUFM	2.32079	1.2002		TIMM22	12.8133	2.62563		MAN1B1	3.39806	1.48116		SLC6A15	3.86312	1.58168		COG4	3.30541	1.45987		OR1L8	5.87652	1.92811		SLC37A1	5.29155	1.83921		CFAP54	3.84819	1.57861		GATAD2B	2.36947	1.21476		HERC3	5.40599	1.85723		GUCY1A1	12.4636	2.59999		CCDC124	5.72792	1.90627		MTMR6	5.82018	1.91989		DICER1	3.5216	1.50887		ZNF141	7.72792	2.16653		CLCN3	3.11684	1.41509		PCSK5	3.12368	1.41675		LIM2	3.37756	1.47649
MTA1	3.31456	1.462		DUSP28	5.55459	1.88017		SH2D2A	5.26849	1.83554		ZYG11A	6.09653	1.95961		OAZ1	5.82018	1.91989		CHGA	2.7951	1.33371		NFKBIZ	2.98022	1.38134		SCT	5.02748	1.79633		TNIP1	8.90388	2.29293		DDX60	4.08406	1.62611		SAA4	6.07834	1.95704		RNF115	6.58195	2.02577		TYK2	3.20952	1.43735		EXTL3	3.68388	1.54413		AKT1	2.23833	1.17506		VSIG8	12.8133	2.62563		NDUFAF7	3.39806	1.48116		SPATA31D1	3.86312	1.58168		BRCA1	3.25295	1.44761		OR1N2	5.87652	1.92811		TSPOAP1	5.29155	1.83921		DHDH	3.73272	1.5545		IRS4	2.36947	1.21476		HMGN1	5.40599	1.85723		HNRNPCL1	12.4636	2.59999		CCDC25	5.72792	1.90627		NAB1	5.82018	1.91989		KRT16	3.5216	1.50887		ZNF232	7.72792	2.16653		FH	3.11684	1.41509		MFSD8	3.09859	1.41064		NSD2	3.37756	1.47649
POMT1	3.31456	1.462		EID2	5.55459	1.88017		SLC22A15	5.26849	1.83554		NUP210L	5.90388	1.93208		PDLIM1	5.82018	1.91989		CHSY3	2.7951	1.33371		ADAMTS19	2.94851	1.37334		SDC2	5.02748	1.79633		TOPAZ1	8.90388	2.29293		DEFB119	4.08406	1.62611		SCARA3	6.07834	1.95704		RNF31	6.58195	2.02577		DHX8	3.19925	1.43491		PCCA	3.68388	1.54413		B3GALT2	2.23833	1.17506		ZNF18	12.8133	2.62563		TMC6	3.39806	1.48116		SPEM3	3.86312	1.58168		NCOA1	3.20232	1.43564		OR4C13	5.87652	1.92811		ZDHHC9	5.20579	1.82548		ESYT1	3.73272	1.5545		NKX2-6	2.36947	1.21476		HS2ST1	5.40599	1.85723		IGFBP3	12.4636	2.59999		CDC20	5.72792	1.90627		NDUFB4	5.82018	1.91989		KCNJ5	3.43914	1.49046		ZNF263	7.72792	2.16653		MLPH	3.11684	1.41509		PHKA1	3.09859	1.41064		TLR5	3.37756	1.47649
GIPC3	3.286	1.45535		EPHX3	5.55459	1.88017		SLC31A2	5.26849	1.83554		TMC2	5.90388	1.93208		PEAK3	5.82018	1.91989		DCXR	2.7951	1.33371		C9orf72	2.94851	1.37334		SEMA6A	5.02748	1.79633		TPD52L3	8.90388	2.29293		DEPDC1B	4.08406	1.62611		SERBP1	6.07834	1.95704		SURF4	6.58195	2.02577		DLL3	3.16888	1.42765		ALG1	3.64641	1.53609		CASP12	2.23833	1.17506		ZNF3	12.8133	2.62563		PDGFRB	3.29853	1.45827		TANK	3.86312	1.58168		RFX5	3.20232	1.43564		OR51D1	5.87652	1.92811		ABCA8	5.06916	1.80322		TANK	3.73272	1.5545		TP53	2.36947	1.21476		HS3ST2	5.40599	1.85723		KLHL30	12.4636	2.59999		CDC7	5.72792	1.90627		NLRP6	5.82018	1.91989		REL	3.43914	1.49046		ZNF830	7.72792	2.16653		MYOT	3.11684	1.41509		BRWD3	3.04968	1.39864		CEP83	3.3251	1.46443
ITPKC	3.286	1.45535		ERCC6L2	5.55459	1.88017		SMTNL1	5.26849	1.83554		ACBD3	5.73396	1.90716		PLEKHM1	5.82018	1.91989		FLI1	2.7951	1.33371		IL12RB2	2.94851	1.37334		SGPP2	5.02748	1.79633		TRPV2	8.90388	2.29293		DNAJB14	4.08406	1.62611		SFXN1	6.07834	1.95704		TMEM169	6.58195	2.02577		SMAD6	3.12935	1.41812		CNOT4	3.64641	1.53609		CHIC2	2.23833	1.17506		ADGRA1	12.4913	2.60205		ARID1A	3.26056	1.4494		TBATA	3.86312	1.58168		GTF2IRD1	3.15341	1.42393		OR8U3	5.87652	1.92811		AIFM3	5.06916	1.80322		ZNF83	3.73272	1.5545		ACTG1	2.317	1.19906		IL17RD	5.40599	1.85723		KLHL36	12.4636	2.59999		CLDND2	5.72792	1.90627		NUDT16L1	5.82018	1.91989		CTNNB1	3.36113	1.47273		ZNF841	7.72792	2.16653		PACRG	3.11684	1.41509		CD151	3.04968	1.39864		ECM1	3.3251	1.46443
ESS2	3.25798	1.4488		FBXO30	5.55459	1.88017		SP140L	5.26849	1.83554		CDK12	5.73396	1.90716		PRLHR	5.82018	1.91989		GAP43	2.7951	1.33371		SLC16A1	2.94851	1.37334		SHCBP1	5.02748	1.79633		TXNL1	8.90388	2.29293		DOK6	4.08406	1.62611		SHC4	6.07834	1.95704		UBAC1	6.58195	2.02577		SIAE	3.09087	1.40876		MALT1	3.64641	1.53609		EBF3	2.23833	1.17506		ANKRD31	12.4913	2.60205		LPP	3.24194	1.44502		TESMIN	3.86312	1.58168		ITK	3.15341	1.42393		OR9K2	5.87652	1.92811		DCST1	5.06916	1.80322		APOC1	3.71626	1.55102		SERPINB6	2.317	1.19906		IMPA2	5.40599	1.85723		LPAR3	12.4636	2.59999		CLK1	5.72792	1.90627		OR4A16	5.82018	1.91989		DPP9	3.36113	1.47273		AP2B1	7.31288	2.11781		RORA	3.11684	1.41509		CEP63	3.00238	1.38689		NDUFB9	3.3251	1.46443
ETFDH	3.25798	1.4488		FCAMR	5.55459	1.88017		SS18L2	5.26849	1.83554		MCM3AP	5.73396	1.90716		PTPN3	5.82018	1.91989		GLMN	2.7951	1.33371		CUL2	2.88711	1.35766		SLC10A4	5.02748	1.79633		VMO1	8.90388	2.29293		DPEP1	4.08406	1.62611		SLC39A10	6.07834	1.95704		WDR59	6.58195	2.02577		FRZB	3.07202	1.40414		ORC1	3.64641	1.53609		GABRG2	2.23833	1.17506		ANKRD52	12.4913	2.60205		AUTS2	3.22357	1.44068		TGM4	3.86312	1.58168		PRICKLE2	3.1061	1.41247		PABIR3	5.87652	1.92811		EPRS1	5.06916	1.80322		CASP12	3.71626	1.55102		PML	2.27636	1.18673		IP6K2	5.40599	1.85723		LPCAT2	12.4636	2.59999		COQ10A	5.72792	1.90627		OR4S1	5.82018	1.91989		HGF	3.36113	1.47273		AFDN	7.14296	2.09715		RRM2B	3.11684	1.41509		SLC10A1	3.00238	1.38689		DPP6	3.27447	1.45266
TNNI3	3.2305	1.44232		FEM1C	5.55459	1.88017		TMED4	5.26849	1.83554		NCOA5	5.73396	1.90716		RAB1B	5.82018	1.91989		LIPG	2.7951	1.33371		EOGT	2.88711	1.35766		SLC37A2	5.02748	1.79633		VSIG10	8.90388	2.29293		DTD1	4.08406	1.62611		SMIM39	6.07834	1.95704		DNM3	6.44445	2.00747		FGFR3	3.0534	1.39956		TRAF3	3.57426	1.52044		GAL3ST1	2.23833	1.17506		C2orf92	12.4913	2.60205		CYP7A1	3.1875	1.4321		TNFRSF4	3.86312	1.58168		SLC45A2	3.1061	1.41247		PDLIM1	5.87652	1.92811		GP1BB	5.06916	1.80322		CCDC30	3.71626	1.55102		ACVR1C	2.21747	1.16859		IQCD	5.40599	1.85723		LZTS3	12.4636	2.59999		CSH2	5.72792	1.90627		OR7C1	5.82018	1.91989		LCAT	3.36113	1.47273		HNRNPA0	7.14296	2.09715		TRIM24	3.11684	1.41509		CA12	2.95657	1.37538		ING1	3.27447	1.45266
CEP104	3.20353	1.43593		FITM1	5.55459	1.88017		TMEM260	5.26849	1.83554		PPP1R13L	5.73396	1.90716		RAB26	5.82018	1.91989		PIK3CD	2.7951	1.33371		GLO1	2.88711	1.35766		SMIM45	5.02748	1.79633		WASHC2A	8.90388	2.29293		DTL	4.08406	1.62611		SOSTDC1	6.07834	1.95704		ARHGAP27	6.31892	1.99046		FKBP10	3.03502	1.39501		FGD4	3.53949	1.51282		KLC1	2.23833	1.17506		CPO	12.4913	2.60205		FKBP10	3.1875	1.4321		TNFSF12	3.86312	1.58168		TRNT1	3.1061	1.41247		PLCXD3	5.87652	1.92811		MVP	5.06916	1.80322		CD80	3.71626	1.55102		ATG9B	2.21747	1.16859		ISM2	5.40599	1.85723		METTL2B	12.4636	2.59999		CYB5B	5.72792	1.90627		OR8U3	5.82018	1.91989		PRMT3	3.36113	1.47273		NBPF14	7.14296	2.09715		ADH4	3.03883	1.39596		CHAT	2.95657	1.37538		AMHR2	3.22556	1.44115
TTBK2	3.19024	1.43276		GIMAP7	5.55459	1.88017		TRIM77	5.26849	1.83554		RCBTB2	5.73396	1.90716		SENP6	5.82018	1.91989		B3GAT3	2.76407	1.3255		HOXA2	2.88711	1.35766		SNX32	5.02748	1.79633		WNT2B	8.90388	2.29293		EAPP	4.08406	1.62611		SPATA32	6.07834	1.95704		CLCA1	6.31892	1.99046		SMPD1	3.03502	1.39501		GAN	3.53949	1.51282		MBL2	2.23833	1.17506		DHRS12	12.4913	2.60205		HLCS	3.1875	1.4321		TXNDC11	3.86312	1.58168		TRPC3	3.1061	1.41247		PLEKHA1	5.87652	1.92811		PSMB4	5.06916	1.80322		CDK2AP1	3.71626	1.55102		CR1	2.21747	1.16859		KDELR3	5.40599	1.85723		MIX23	12.4636	2.59999		EBPL	5.72792	1.90627		OR9A4	5.82018	1.91989		USP9X	3.36113	1.47273		PTH2	7.14296	2.09715		HMOX1	3.03883	1.39596		FOXA1	2.95657	1.37538		COX15	3.22556	1.44115
CTNND2	3.17706	1.42961		GJB7	5.55459	1.88017		TTLL2	5.26849	1.83554		RHBDF1	5.65595	1.89551		SHISA9	5.82018	1.91989		KRT14	2.76407	1.3255		PHEX	2.88711	1.35766		SPATA31A5	5.02748	1.79633		ZFAND3	8.90388	2.29293		ELAC1	4.08406	1.62611		SPX	6.07834	1.95704		DOCK2	6.31892	1.99046		ACADS	3.01687	1.3905		GPS1	3.50555	1.50531		MYF5	2.23833	1.17506		DNAJB12	12.4913	2.60205		NUP155	3.16979	1.42787		VN1R2	3.86312	1.58168		THBS2	3.08302	1.40684		PPM1L	5.87652	1.92811		REV3L	5.06916	1.80322		CRYAA	3.71626	1.55102		EMX1	2.21747	1.16859		KIF3B	5.40599	1.85723		NFATC1	12.4636	2.59999		ELOVL1	5.72792	1.90627		PATZ1	5.82018	1.91989		CDKAL1	3.28713	1.45562		RNF31	7.14296	2.09715		SOS2	3.03883	1.39596		ABCD3	2.91218	1.36409		ECSIT	3.22556	1.44115
HMCN1	3.17706	1.42961		GMNC	5.55459	1.88017		TUBG1	5.26849	1.83554		ADAM15	5.58195	1.88433		SLC27A2	5.82018	1.91989		CYLD	2.73369	1.3174		SERPINH1	2.88711	1.35766		SPRED3	5.02748	1.79633		ZFAND4	8.90388	2.29293		ENTPD6	4.08406	1.62611		STK32B	6.07834	1.95704		ERFL	6.31892	1.99046		SCN1A-AS1	3.01687	1.3905		SLC9A3	3.50555	1.50531		NR1D1	2.23833	1.17506		FGFBP1	12.4913	2.60205		MMP20	3.15231	1.42366		ZBTB46	3.86312	1.58168		CNNM2	3.0603	1.40126		PRDX5	5.87652	1.92811		RPL23A	5.06916	1.80322		DMP1	3.71626	1.55102		FAAH2	2.21747	1.16859		LAMP5	5.40599	1.85723		NOMO2	12.4636	2.59999		FAM111A	5.72792	1.90627		PCMTD1	5.82018	1.91989		CUL3	3.28713	1.45562		SRPK3	7.14296	2.09715		TECR	3.03883	1.39596		BANK1	2.91218	1.36409		GRK3	3.22556	1.44115
POMGNT1	3.17706	1.42961		GPR161	5.55459	1.88017		TVP23B	5.26849	1.83554		ALOX15B	5.58195	1.88433		SLC38A9	5.82018	1.91989		HECW2	2.73369	1.3174		SYN1	2.88711	1.35766		TEDDM1	5.02748	1.79633		ZFR2	8.90388	2.29293		EPSTI1	4.08406	1.62611		TADA3	6.07834	1.95704		FLT3LG	6.31892	1.99046		BRWD1	2.99895	1.38603		FMN1	3.47238	1.49792		SLC35F3	2.23833	1.17506		GGTLC2	12.4913	2.60205		SALL1	3.10108	1.41125		ZNF133	3.86312	1.58168		UNG	3.0603	1.40126		PRPF19	5.87652	1.92811		SEPTIN5	5.06916	1.80322		FGF10	3.71626	1.55102		HDX	2.21747	1.16859		LATS1	5.40599	1.85723		OLFM3	12.4636	2.59999		FAM114A2	5.72792	1.90627		PDHA2	5.82018	1.91989		HEY1	3.28713	1.45562		TMIGD1	7.14296	2.09715		AIPL1	2.96483	1.37746		VPS54	2.91218	1.36409		TRNT1	3.22556	1.44115
WRAP53	3.17706	1.42961		GRK7	5.55459	1.88017		UTP11	5.26849	1.83554		CEBPB	5.58195	1.88433		SWSAP1	5.82018	1.91989		PHEX	2.73369	1.3174		RTN4IP1	2.82821	1.3424		TGM4	5.02748	1.79633		ZFYVE19	8.90388	2.29293		FABP12	4.08406	1.62611		TM9SF3	6.07834	1.95704		HNRNPD	6.31892	1.99046		ABCB1	2.92941	1.36849		TTPA	3.40825	1.48348		TYMS	2.23833	1.17506		GOLGA6L24	12.4913	2.60205		ATN1	3.0844	1.40718		ANG	3.77203	1.56277		ALAS2	2.97284	1.37948		PXDC1	5.87652	1.92811		TMEM80	5.06916	1.80322		FXYD2	3.71626	1.55102		HNMT	2.21747	1.16859		LCN1	5.40599	1.85723		OR2F1	12.4636	2.59999		FAM186B	5.72792	1.90627		PGP	5.82018	1.91989		TMPO	3.28713	1.45562		TNPO1	7.14296	2.09715		ANKH	2.96483	1.37746		CDH3	2.89048	1.35853		GFI1B	3.17825	1.42989
POC1A	3.15107	1.42337		GSX1	5.55459	1.88017		ZNRF3	5.26849	1.83554		FAM131A	5.58195	1.88433		SYNGR3	5.82018	1.91989		TGFBR3	2.73369	1.3174		TALDO1	2.82821	1.3424		THOC7	5.02748	1.79633		ZNF347	8.90388	2.29293		FAM90A26	4.08406	1.62611		TMED4	6.07834	1.95704		KDM7A	6.31892	1.99046		KDM6B	2.91254	1.36419		CDKAL1	3.37722	1.47641		MKKS	2.18586	1.15872		H1-10	12.4913	2.60205		PEX5	3.06792	1.40313		BMP15	3.77203	1.56277		LRTOMT	2.97284	1.37948		RALYL	5.87652	1.92811		TREM2	5.06916	1.80322		NTF3	3.71626	1.55102		KCNJ6	2.21747	1.16859		LCN2	5.40599	1.85723		PDE9A	12.4636	2.59999		FSCN3	5.72792	1.90627		PIN4	5.82018	1.91989		CYLD	3.21674	1.43906		ABHD2	6.72792	2.04484		AQP5	2.96483	1.37746		C2orf88	2.86911	1.35302		RHPN2	3.17825	1.42989
DPAGT1	3.12553	1.41719		H2BC12	5.55459	1.88017		PIK3R6	5.26849	1.83554		KLC2	5.58195	1.88433		TLE1	5.82018	1.91989		UMPS	2.73369	1.3174		ZMPSTE24	2.82821	1.3424		TRAPPC11	5.02748	1.79633		ZNF691	8.90388	2.29293		FDXR	4.08406	1.62611		TMEM47	6.07834	1.95704		KIAA0319L	6.31892	1.99046		FAN1	2.89586	1.35991		CREBBP	3.34685	1.46945		TRPC3	2.18586	1.15872		HBE1	12.4913	2.60205		HMGCL	3.05161	1.39912		CDC42	3.77203	1.56277		MAT1A	2.97284	1.37948		RGMB	5.87652	1.92811		ZMAT1	5.06916	1.80322		RAB2A	3.71626	1.55102		LAMTOR2	2.21747	1.16859		LSM12	5.40599	1.85723		PI4K2A	12.4636	2.59999		GPR33	5.72792	1.90627		PLEKHA5	5.82018	1.91989		DYM	3.21674	1.43906		ACTR2	6.72792	2.04484		RAB27A	2.96483	1.37746		NAGA	2.82729	1.34216		ACP2	3.13245	1.41887
DNAAF3	3.10044	1.41109		H3-3B	5.55459	1.88017		C19orf12	5.18637	1.82235		NALF1	5.58195	1.88433		TNPO2	5.82018	1.91989		LRRC8A	2.70395	1.3094		B9D1	2.77163	1.32751		TRIM15	5.02748	1.79633		ZSCAN26	8.90388	2.29293		FGL1	4.08406	1.62611		TMUB2	6.07834	1.95704		PLEKHH3	6.31892	1.99046		ALDH7A1	2.84695	1.34728		USH1G	3.34685	1.46945		ABL1	2.16032	1.15067		KIAA0408	12.4913	2.60205		TINAG	3.01955	1.39117		EDN1	3.77203	1.56277		SRI	2.97284	1.37948		RNASEH1	5.87652	1.92811		FBXW11	5.03587	1.79772		RAD51	3.71626	1.55102		LYN	2.21747	1.16859		MAP1B	5.40599	1.85723		PLEKHJ1	12.4636	2.59999		HAUS1	5.72792	1.90627		PLEKHM2	5.82018	1.91989		LAMB4	3.21674	1.43906		AGBL3	6.72792	2.04484		SLC22A2	2.96483	1.37746		SLC25A20	2.82729	1.34216		FZD9	3.08806	1.40807
IGF2R	3.10044	1.41109		HAUS8	5.55459	1.88017		HNMT	5.18637	1.82235		OTUD1	5.58195	1.88433		UBE4A	5.82018	1.91989		AQP4	2.6748	1.3015		BCOR	2.77163	1.32751		TUT7	5.02748	1.79633		ZXDA	8.90388	2.29293		FLG2	4.08406	1.62611		URM1	6.07834	1.95704		RPS6KA4	6.31892	1.99046		DIAPH1	2.84695	1.34728		CCDC39	3.3171	1.46258		KCNJ5	2.16032	1.15067		LGI2	12.4913	2.60205		DNAH5	2.98045	1.3814		FUT3	3.77203	1.56277		PRMT7	2.95178	1.37417		RNF181	5.87652	1.92811		MYD88	5.03587	1.79772		SMIM3	3.71626	1.55102		MAFB	2.21747	1.16859		MRM3	5.40599	1.85723		POTEA	12.4636	2.59999		HHEX	5.72792	1.90627		PNN	5.82018	1.91989		NR1I3	3.21674	1.43906		AHCTF1	6.72792	2.04484		FERMT1	2.92921	1.36844		DXO	2.78665	1.33148		PAMR1	3.08806	1.40807
HK1	3.07578	1.40506		HES1	5.55459	1.88017		CBLIF	4.86444	1.76891		SIGLEC7	5.58195	1.88433		USO1	5.82018	1.91989		FAM161A	2.6748	1.3015		DCBLD1	2.77163	1.32751		TXNRD3	5.02748	1.79633		MACROD1	8.31892	2.23205		GDE1	4.08406	1.62611		XNDC1N-ZNF705EP-ALG1L9P	6.07834	1.95704		SLC9A5	6.31892	1.99046		MSH3	2.83101	1.34313		BUB1B	3.25939	1.44913		MLLT3	2.16032	1.15067		LRIG2	12.4913	2.60205		RYR2	2.97276	1.37946		IL18RAP	3.77203	1.56277		HSPB7	2.93102	1.3689		SASS6	5.87652	1.92811		PPP2R2B	4.88387	1.77221		TMEM126A	3.71626	1.55102		MGST2	2.21747	1.16859		MYLK4	5.40599	1.85723		PPP1R1C	12.4636	2.59999		HIPK3	5.72792	1.90627		PPP4R1	5.82018	1.91989		PCBP3	3.21674	1.43906		AHCYL2	6.72792	2.04484		FKBP6	2.89444	1.35955		LZTS1	2.78665	1.33148		TBCK	3.08806	1.40807
SPECC1	3.07578	1.40506		HORMAD2	5.55459	1.88017		DDX3Y	4.86444	1.76891		MAPK11	5.44445	1.86322		VASH2	5.82018	1.91989		FGF8	2.6748	1.3015		INSRR	2.77163	1.32751		UBTD2	5.02748	1.79633		MYL7	8.31892	2.23205		GPR141	4.08406	1.62611		YTHDF1	6.07834	1.95704		SPAG9	6.31892	1.99046		LIPC	2.81524	1.339		SYNM	3.25939	1.44913		PSMD7	2.16032	1.15067		MGAM2	12.4913	2.60205		NPHS1	2.92743	1.36799		KCNE1	3.77203	1.56277		LZTS1	2.93102	1.3689		SBSPON	5.87652	1.92811		ETV5	4.87652	1.77096		ZNF674	3.71626	1.55102		NME1	2.21747	1.16859		NHSL2	5.40599	1.85723		PRSS21	12.4636	2.59999		KCNH7	5.72792	1.90627		PRRX2	5.82018	1.91989		VPS53	3.21674	1.43906		AP1AR	6.72792	2.04484		GLRA1	2.89444	1.35955		PEX12	2.78665	1.33148		TBX3	3.08806	1.40807
TRPM6	3.07578	1.40506		HS3ST1	5.55459	1.88017		HINT1	4.86444	1.76891		METAP1D	5.44445	1.86322		ZNF44	5.82018	1.91989		HES7	2.6748	1.3015		KRT6A	2.77163	1.32751		UBXN2B	5.02748	1.79633		PHF10	8.31892	2.23205		GPRC5C	4.08406	1.62611		ZBED3	6.07834	1.95704		STRN4	6.31892	1.99046		ERCC3	2.79964	1.33491		SLC26A6	3.20389	1.43601		PAX6	2.15449	1.14883		MUSTN1	12.4913	2.60205		ASIC4-AS1	2.89799	1.36046		LORICRIN	3.77203	1.56277		PIGZ	2.93102	1.3689		SDR9C7	5.87652	1.92811		MAD2L1BP	4.87652	1.77096		CHRNA3	3.67046	1.54126		NT5C3A	2.21747	1.16859		NONO	5.40599	1.85723		PRSS54	12.4636	2.59999		KCNIP3	5.72792	1.90627		PSMA1	5.82018	1.91989		C1R	3.14963	1.42302		ARFGAP3	6.72792	2.04484		KLK1	2.89444	1.35955		GMPPB	2.74712	1.32099		PRB4	3.02393	1.39226
ABCC9	3.05153	1.39909		IP6K3	5.55459	1.88017		HMGA2	4.86444	1.76891		NHLRC2	5.44445	1.86322		SLK	5.59779	1.88673		SCNN1D	2.6748	1.3015		PNLIP	2.77163	1.32751		ZBTB39	5.02748	1.79633		NRDE2	8.16692	2.2156		GSDMC	4.08406	1.62611		ZNF136	6.07834	1.95704		TMEM121	6.31892	1.99046		ABCA12	2.78421	1.33084		WRAP53	3.20389	1.43601		AGBL5	2.08632	1.12698		NUDT17	12.4913	2.60205		CNKSR1	2.88349	1.35673		NOG	3.77203	1.56277		ZAP70	2.93102	1.3689		SEC13	5.87652	1.92811		SRGAP1	4.87652	1.77096		CAPN8	3.60719	1.52762		PRNP	2.21747	1.16859		OR1D2	5.40599	1.85723		SIK2	12.4636	2.59999		KPNA3	5.72792	1.90627		PTMS	5.82018	1.91989		DEF6	3.14963	1.42302		ARG2	6.72792	2.04484		LDLRAP1	2.89444	1.35955		TH	2.74712	1.32099		DXO	3.00317	1.38709
PEX16	3.05153	1.39909		IST1	5.55459	1.88017		HSD11B1	4.86444	1.76891		PTHLH	5.44445	1.86322		SOX11	5.49825	1.87153		SFTPC	2.6748	1.3015		C2CD5	2.71718	1.31297		ZDHHC3	5.02748	1.79633		TJAP1	8.16692	2.2156		H3-3B	4.08406	1.62611		ZNF197	6.07834	1.95704		VIL1	6.31892	1.99046		BIVM-ERCC5	2.73889	1.31879		MTMR9	3.17692	1.42958		B4GALT4	2.08632	1.12698		ODF1	12.4913	2.60205		MECOM	2.84085	1.34569		PIPOX	3.77203	1.56277		AGGF1	2.89038	1.35851		SEC61A2	5.87652	1.92811		ULK1	4.87652	1.77096		TMPRSS7	3.60719	1.52762		ZNF213	2.12436	1.13923		OR1Q1	5.40599	1.85723		SLC39A2	12.4636	2.59999		LRCH3	5.72792	1.90627		REV3L	5.82018	1.91989		FGFR3	3.14963	1.42302		ARMC9	6.72792	2.04484		RETREG1	2.89444	1.35955		BBS4	2.70865	1.31067		SLC6A9	3.00317	1.38709
SLC26A9	3.00422	1.38735		KCNU1	5.55459	1.88017		NIPA1	4.86444	1.76891		ANKRD27	5.38032	1.85322		ADAL	5.23522	1.83021		TCOF1	2.6748	1.3015		CACNA2D2	2.71718	1.31297		ZNF484	5.02748	1.79633		WIZ	7.99699	2.19689		H3C6	4.08406	1.62611		ZNF382	6.07834	1.95704		ATRN	6.09653	1.95961		DHX37	2.73889	1.31879		TTBK2	3.17692	1.42958		BAG3	2.08632	1.12698		OR13C9	12.4913	2.60205		MSH2	2.84085	1.34569		PLA2G10	3.77203	1.56277		BLMH	2.89038	1.35851		SH2D3A	5.87652	1.92811		ZNF343	4.87652	1.77096		AVPI1	3.56279	1.51793		APOH	2.07996	1.12492		OR2AP1	5.40599	1.85723		SNX4	12.4636	2.59999		MAP1B	5.72792	1.90627		RNASEH1	5.82018	1.91989		FTO	3.14963	1.42302		ASCL3	6.72792	2.04484		SLC49A4	2.89444	1.35955		DDRGK1	2.70865	1.31067		TCTN1	3.00317	1.38709
UVSSA	3.00422	1.38735		KDM1A	5.55459	1.88017		H1-8	4.68353	1.73757		ARL14EP-DT	5.36888	1.85142		ALKBH4	5.23522	1.83021		C1R	2.61822	1.28598		DEF6	2.71718	1.31297		ZNF718	5.02748	1.79633		APH1B	7.90388	2.18649		HP1BP3	4.08406	1.62611		ZNF7	6.07834	1.95704		BTAF1	6.09653	1.95961		SLC6A5	2.72409	1.31482		DSC2	3.15045	1.42322		BBS12	2.08632	1.12698		OR2B8P	12.4913	2.60205		ATP2A1	2.82691	1.34206		TRADD	3.77203	1.56277		TBX10	2.89038	1.35851		SH2D6	5.87652	1.92811		MRRF	4.74636	1.74857		ZRANB1	3.56279	1.51793		CLMP	2.07996	1.12492		OR2F1	5.40599	1.85723		STAU2	12.4636	2.59999		MAP3K19	5.72792	1.90627		RRP9	5.82018	1.91989		TNNT3	3.14963	1.42302		ATP1B3	6.72792	2.04484		EPB41L1	2.82733	1.34217		NCF2	2.70865	1.31067		ZNF513	3.00317	1.38709
HK2	2.98114	1.38157		KDM2A	5.55459	1.88017		PATZ1	4.68353	1.73757		DNHD1	5.31892	1.84355		CCT3	5.23522	1.83021		CDC6	2.61822	1.28598		PHKA2	2.71718	1.31297		CCND1	4.79733	1.7574		ARFIP1	7.90388	2.18649		ICA1L	4.08406	1.62611		ZNF852	6.07834	1.95704		CREB3L1	6.09653	1.95961		CHD8	2.69495	1.30697		TNR	3.11163	1.41382		CD79B	2.08632	1.12698		PGRMC2	12.4913	2.60205		CYP4F3	2.82691	1.34206		TSLP	3.77203	1.56277		ADIPOR1	2.85085	1.34829		SLC10A4	5.87652	1.92811		NEK2	4.74636	1.74857		MAST2	3.54007	1.51294		EMX2	2.07996	1.12492		OR51Q1	5.40599	1.85723		TEX261	12.4636	2.59999		MCRIP2	5.72792	1.90627		RSL1D1	5.82018	1.91989		FLAD1	3.0855	1.40744		BRPF3	6.72792	2.04484		GC	2.82733	1.34217		TMEM165	2.70865	1.31067		CRBN	2.96253	1.37688
WWC1	2.95842	1.37585		KIAA1191	5.55459	1.88017		SMYD1	4.68353	1.73757		TULP4	5.31892	1.84355		CGB1	5.23522	1.83021		DCBLD1	2.61822	1.28598		RAP1GDS1	2.71718	1.31297		CTF1	4.79733	1.7574		AZIN1	7.90388	2.18649		ILKAP	4.08406	1.62611		LIX1-AS1	5.75813	1.91075		DHX34	6.09653	1.95961		RABGGTA	2.69495	1.30697		CYP3A5	3.09892	1.41072		CDA	2.08632	1.12698		PHACTR4	12.4913	2.60205		TRPM7	2.82691	1.34206		XG	3.77203	1.56277		COASY	2.85085	1.34829		SLC16A10	5.87652	1.92811		PGR	4.74636	1.74857		SGIP1	3.46968	1.49732		IL12RB1	2.07996	1.12492		OVOL1	5.40599	1.85723		TMEM71	12.4636	2.59999		MEIG1	5.72792	1.90627		SART1	5.82018	1.91989		GP6	3.0855	1.40744		CAPRIN2	6.72792	2.04484		KLF11	2.82733	1.34217		CLRN1	2.67117	1.30051		ROGDI	2.96253	1.37688
GPI	2.93605	1.37018		KIF3A	5.55459	1.88017		TRIM5	4.68353	1.73757		C17orf49	5.20344	1.8251		CHEK1	5.23522	1.83021		LMAN1	2.61822	1.28598		SECISBP2	2.71718	1.31297		EDN3	4.79733	1.7574		C2CD4C	7.90388	2.18649		INHBB	4.08406	1.62611		FAM86B1	5.71577	1.90446		EIF4E1B	6.09653	1.95961		SEZ6L2	2.66638	1.2992		YBX2	3.08632	1.40765		CHRNA7	2.08632	1.12698		PRAMEF11	12.4913	2.60205		KIF1B	2.79943	1.33485		C17orf49	3.71112	1.54992		CRBN	2.85085	1.34829		SLC18A2	5.87652	1.92811		ABHD15	4.70659	1.74162		STIP1	3.46968	1.49732		INS	2.07996	1.12492		P2RY2	5.40599	1.85723		TVP23C	12.4636	2.59999		MTFR1	5.72792	1.90627		SDS	5.82018	1.91989		BICC1	3.0241	1.3923		CCDC6	6.72792	2.04484		MYL1	2.82733	1.34217		KRT4	2.67117	1.30051		EXT1	2.923	1.36686
CHRNA9	2.91403	1.36457		KIR3DL3	5.55459	1.88017		CLU	4.60141	1.72302		COL28A1	5.20344	1.8251		CLEC11A	5.23522	1.83021		MAF	2.61822	1.28598		ZNF469	2.69071	1.30582		GDI1	4.79733	1.7574		CAB39	7.90388	2.18649		IP6K2	4.08406	1.62611		ADAD2	5.49338	1.87078		FZD7	6.09653	1.95961		ABCC11	2.55744	1.26904		ADAM33	3.07383	1.40458		CHST14	2.08632	1.12698		PREP	12.4913	2.60205		TBXAS1	2.75916	1.3242		RNASEK	3.71112	1.54992		MVK	2.85085	1.34829		SLC22A15	5.87652	1.92811		ALKBH4	4.70659	1.74162		VWDE	3.46968	1.49732		SLC25A1	2.07996	1.12492		PARD6G	5.40599	1.85723		ZNF433	12.4636	2.59999		MTMR1	5.72792	1.90627		SERPINE3	5.82018	1.91989		DNASE1L3	3.0241	1.3923		CHRNB3	6.72792	2.04484		NR4A2	2.82733	1.34217		LETM1	2.67117	1.30051		GPBAR1	2.923	1.36686
MED13L	2.91403	1.36457		KLHL42	5.55459	1.88017		PRNP	4.60141	1.72302		MSANTD1	5.20344	1.8251		COL14A1	5.23522	1.83021		NPHP1	2.61822	1.28598		ACAT2	2.66471	1.29875		TFE3	4.79733	1.7574		CCDC59	7.90388	2.18649		IRGQ	4.08406	1.62611		AKAP7	5.49338	1.87078		KIR3DL3	6.09653	1.95961		SLC4A7	2.53145	1.26171		NUAK1	3.07383	1.40458		CNBP	2.08632	1.12698		RPS10-NUDT3	12.4913	2.60205		ZNF335	2.75916	1.3242		RNASEK-C17orf49	3.71112	1.54992		ST8SIA3	2.85085	1.34829		SLC35D3	5.87652	1.92811		ATF1	4.70659	1.74162		B3GNT3	3.42676	1.48767		TSG101	2.07996	1.12492		PCBP1	5.40599	1.85723		ZNF883	12.4636	2.59999		MXRA8	5.72792	1.90627		SLC41A3	5.82018	1.91989		FXYD2	3.0241	1.3923		CKMT1A	6.72792	2.04484		PIGR	2.82733	1.34217		TAF15	2.67117	1.30051		IKBKB	2.923	1.36686
CATSPER4	2.89233	1.35901		KLK2	5.55459	1.88017		PROZ	4.60141	1.72302		RNASEK	5.20344	1.8251		CUTC	5.23522	1.83021		REN	2.61822	1.28598		COL8A2	2.66471	1.29875		TRAPPC2	4.79733	1.7574		CCDC85A	7.90388	2.18649		KBTBD6	4.08406	1.62611		CPSF4	5.49338	1.87078		NKX1-2	6.09653	1.95961		NPHP3	2.51862	1.25807		BNC2	3.04917	1.39851		DDC	2.08632	1.12698		SDE2	12.4913	2.60205		DNM2	2.74599	1.32069		ARPC4-TTLL3	3.54119	1.51319		HDLBP	2.81237	1.33825		SLC38A4	5.87652	1.92811		ELAVL2	4.70659	1.74162		FDFT1	3.4167	1.48539		DMAC2	2.05397	1.11644		PCYOX1	5.40599	1.85723		AFAP1	12.0485	2.56868		NAA10	5.72792	1.90627		SLC9C1	5.82018	1.91989		GRIA1	3.0241	1.3923		COQ3	6.72792	2.04484		TFAM	2.82733	1.34217		AVIL	2.63465	1.29051		TET2	2.923	1.36686
AP3D1	2.87096	1.3535		KPNB1	5.55459	1.88017		ZNF273	4.53152	1.71046		RNASEK-C17orf49	5.20344	1.8251		DNASE2B	5.23522	1.83021		PTGIR	2.59074	1.27836		VIPAS39	2.66471	1.29875		WDR45B	4.79733	1.7574		CCNT2	7.90388	2.18649		KIF18B	4.08406	1.62611		ENTPD3	5.49338	1.87078		POLR1E	6.09653	1.95961		NPC1	2.48082	1.24727		NOTCH2	3.02492	1.39251		DNAJC9-AS1	2.08632	1.12698		TAS2R30	12.4913	2.60205		WWOX	2.73293	1.31719		NKX2-6	3.509	1.50607		PLK4	2.81237	1.33825		SLIRP	5.87652	1.92811		NUP210	4.70659	1.74162		GTPBP4	3.37015	1.4748		GCNT1	2.0369	1.11084		PGA5	5.40599	1.85723		AFAP1L1	12.0485	2.56868		NUDT16	5.72792	1.90627		SMAP2	5.82018	1.91989		ITGB1	3.0241	1.3923		COX6B2	6.72792	2.04484		CHPF	2.79491	1.33366		FUT7	2.63465	1.29051		TSEN34	2.923	1.36686
HDGFL2	2.87096	1.3535		LGALS12	5.55459	1.88017		CCDC65	4.37901	1.68251		ZKSCAN4	5.20344	1.8251		DTX2	5.23522	1.83021		DMC1	2.56377	1.27082		KCNJ11	2.61409	1.28484		CRISP2	4.68185	1.73728		CD6	7.90388	2.18649		KRTAP10-3	4.08406	1.62611		LCE2A	5.49338	1.87078		TMEM79	6.09653	1.95961		BBS5	2.46844	1.2437		WDR11	3.00107	1.38656		EPOR	2.08632	1.12698		THAP3	12.4913	2.60205		CLCN6	2.66937	1.30002		CS	3.44808	1.49247		SEZ6L	2.81237	1.33825		SLITRK4	5.87652	1.92811		U2AF1L4	4.70659	1.74162		UFC1	3.37015	1.4748		WT1	2.0369	1.11084		PLAUR	5.40599	1.85723		AGR3	12.0485	2.56868		OR5P2	5.72792	1.90627		SPOCD1	5.82018	1.91989		PRTG	3.0241	1.3923		CSH2	6.72792	2.04484		GCH1	2.7632	1.32527		GCGR	2.59902	1.28066		FSTL1	2.88452	1.357
PDHX	2.87096	1.3535		LHFPL6	5.55459	1.88017		CCNO	4.37901	1.68251		CLUH	5.09653	1.80772		DUSP10	5.23522	1.83021		MMP3	2.56377	1.27082		PFAS	2.61409	1.28484		CYP51A1	4.44252	1.69424		CDS2	7.90388	2.18649		LAPTM4A	4.08406	1.62611		MRPL38	5.49338	1.87078		SAT1	6.01569	1.94815		ABCB4	2.41994	1.22962		ATP10A	2.97762	1.38068		FKBP6	2.08632	1.12698		TP53I11	12.4913	2.60205		PLOD1	2.6447	1.29328		COL24A1	3.44808	1.49247		ARSA	2.7749	1.32837		SNX6	5.87652	1.92811		ZWILCH	4.70659	1.74162		DHX57	3.31768	1.46272		ANKRD26	2.00334	1.09973		PLEK2	5.40599	1.85723		AP1AR	12.0485	2.56868		OR8D4	5.72792	1.90627		SWSAP1	5.82018	1.91989		TBL1Y	3.0241	1.3923		CTPS2	6.72792	2.04484		NR0B2	2.7632	1.32527		TIRAP	2.59902	1.28066		LIG3	2.88452	1.357
XYLT2	2.87096	1.3535		LMOD2	5.55459	1.88017		CSTA	4.37901	1.68251		IP6K1	5.09653	1.80772		EEA1	5.23522	1.83021		SLC4A10	2.56377	1.27082		PGAM5	2.61409	1.28484		ISX	4.44252	1.69424		CELF5	7.90388	2.18649		LARP4B	4.08406	1.62611		NCBP3	5.49338	1.87078		HS1BP3	5.90388	1.93208		B3GALNT2	2.41994	1.22962		BBS7	2.97762	1.38068		GPR143	2.08632	1.12698		UBE2D3	12.4913	2.60205		DLC1	2.58483	1.27671		CWC22	3.44808	1.49247		CIITA	2.7749	1.32837		SPEM2	5.87652	1.92811		STAB2	4.62859	1.72786		EFS	3.28526	1.45518		ZHX3	2.00334	1.09973		PLPBP	5.40599	1.85723		AP5B1	12.0485	2.56868		OR9A4	5.72792	1.90627		SYNGR3	5.82018	1.91989		NOTCH2	2.99435	1.38488		CTSO	6.72792	2.04484		PDE4B	2.7632	1.32527		ALDH6A1	2.56426	1.27096		NSMF	2.88452	1.357
PTPN6	2.8499	1.34805		MAGIX	5.55459	1.88017		GABRG2	4.37901	1.68251		NCOR2	5.09653	1.80772		EIF5A	5.23522	1.83021		SON	2.56377	1.27082		SOD2	2.61409	1.28484		CYP3A7	4.38229	1.68311		CNOT11	7.90388	2.18649		LATS1	4.08406	1.62611		PSMD12	5.49338	1.87078		KIDINS220	5.90388	1.93208		DIP2A	2.40806	1.22614		SLC2A4	2.94313	1.37197		HOXB13	2.08632	1.12698		UCHL5	12.4913	2.60205		PMS1	2.55007	1.26697		EPYC	3.44808	1.49247		GATA6	2.7749	1.32837		SSTR2	5.87652	1.92811		LTBR	4.62083	1.72648		CTH	3.24678	1.44616		ADRA2A	1.95443	0.977217		PPP1CA	5.40599	1.85723		ATAD5	12.0485	2.56868		OSR1	5.72792	1.90627		TAPBPL	5.82018	1.91989		CA12	2.9652	1.37756		DNAJC28	6.72792	2.04484		RSPH9	2.7632	1.32527		BCKDHB	2.56426	1.27096		TH	2.88452	1.357
HOXD10	2.82914	1.34264		MCU	5.55459	1.88017		OXCT1	4.37901	1.68251		PCDHGC3	5.09653	1.80772		GOLGA1	5.23522	1.83021		LIG1	2.5373	1.26336		BLM	2.58943	1.27799		DHFR	4.38229	1.68311		COPB1	7.90388	2.18649		LGALS1	4.08406	1.62611		SNX8	5.49338	1.87078		TBC1D2B	5.90388	1.93208		DOK7	2.38461	1.21924		ATP6V0A4	2.90944	1.3634		ID4	2.08632	1.12698		ZNF593	12.4913	2.60205		POLR3B	2.55007	1.26697		IP6K3	3.44808	1.49247		OAS1	2.7749	1.32837		STK17B	5.87652	1.92811		ORC6	4.62083	1.72648		CASP10	3.23084	1.4424		ANGPT2	1.95443	0.977217		PPP3CB	5.40599	1.85723		ATL3	12.0485	2.56868		PHC3	5.72792	1.90627		TIAL1	5.82018	1.91989		CDON	2.9652	1.37756		ERO1A	6.72792	2.04484		SP110	2.7632	1.32527		CLDN16	2.56426	1.27096		ATP11A	2.84705	1.34731
TMPRSS3	2.80867	1.33728		MEOX2	5.55459	1.88017		RNF170	4.37901	1.68251		SLC2A8	5.09653	1.80772		GRM3	5.23522	1.83021		BCL2L11	2.5113	1.25599		NFATC4	2.58943	1.27799		FHIT	4.38229	1.68311		COQ10A	7.90388	2.18649		LHFPL2	4.08406	1.62611		RASA4B	5.34138	1.8471		ZNF503	5.90388	1.93208		CACNA1G	2.3388	1.20561		BRAF	2.90944	1.3634		KCNJ1	2.08632	1.12698		ZNF593OS	12.4913	2.60205		COG6	2.52735	1.26055		NFX1	3.44808	1.49247		STX11	2.7749	1.32837		SUPV3L1	5.87652	1.92811		PSEN1	4.62083	1.72648		BRF2	3.14775	1.42257		ARMS2	1.95443	0.977217		PPP3R1	5.40599	1.85723		AVPI1	12.0485	2.56868		POTEA	5.72792	1.90627		TMIGD2	5.82018	1.91989		CLN6	2.9652	1.37756		FSD1	6.72792	2.04484		NDUFS4	2.7018	1.30882		STK19	2.56426	1.27096		EGFR	2.84705	1.34731
TMEM43	2.7885	1.33197		METTL13	5.55459	1.88017		TBXT	4.37901	1.68251		SYNJ2	5.09653	1.80772		HIPK1	5.23522	1.83021		COMT	2.5113	1.25599		ALAD	2.56518	1.27121		IGF1	4.38229	1.68311		CSNK1A1	7.90388	2.18649		LIPM	4.08406	1.62611		KRT77	5.20387	1.82517		P2RY12	5.81642	1.91933		SMUG1	2.3388	1.20561		CHRNA4	2.90944	1.3634		MINPP1	2.08632	1.12698		AACS	12.0763	2.5708		GPHN	2.52735	1.26055		PCDHB3	3.44808	1.49247		TP63	2.7749	1.32837		SYNE4	5.87652	1.92811		TCTN2	4.62083	1.72648		IFI16	3.14775	1.42257		ATP2B3	1.95443	0.977217		PRR18	5.40599	1.85723		BECN2	12.0485	2.56868		PRIM1	5.72792	1.90627		TNIP2	5.82018	1.91989		CMKLR2	2.9652	1.37756		GPA33	6.72792	2.04484		NR2C2AP	2.7018	1.30882		PPARA	2.53031	1.26139		FTL	2.84705	1.34731
CES2	2.7686	1.3267		MFAP3	5.55459	1.88017		STAT1	4.27948	1.66383		TCF15	5.09653	1.80772		HSPBAP1	5.23522	1.83021		FPGT-TNNI3K	2.5113	1.25599		KLC1	2.56518	1.27121		USP1	4.38229	1.68311		CSNK1A1L	7.90388	2.18649		LRCH3	4.08406	1.62611		ACAP2	5.07834	1.80473		POU4F1	5.81642	1.91933		ATP13A2	2.32757	1.20224		UBR3	2.90944	1.3634		SMOC2	2.08632	1.12698		ADGB	12.0763	2.5708		PINK1	2.50498	1.25418		SLC35F4	3.44808	1.49247		TP73	2.7749	1.32837		TCAF1	5.87652	1.92811		BAZ2B	4.55459	1.71462		IQCM	3.14775	1.42257		CACNG3	1.95443	0.977217		PSMB9	5.40599	1.85723		BEGAIN	12.0485	2.56868		PSMA5	5.72792	1.90627		TNS4	5.82018	1.91989		GNPAT	2.9652	1.37756		GTF2A1	6.72792	2.04484		TALDO1	2.7018	1.30882		FBXO7	2.49714	1.25195		CFAP53	2.81052	1.33777
NRG1	2.7296	1.3163		MMP16	5.55459	1.88017		ADGRG5	4.26849	1.66174		DCBLD2	4.99699	1.79126		IGSF3	5.23522	1.83021		GABRD	2.5113	1.25599		LEMD3	2.56518	1.27121		CSF1	4.06036	1.62144		DUS3L	7.90388	2.18649		LRIF1	4.08406	1.62611		ADAP2	5.07834	1.80473		CCDC88B	5.73396	1.90716		LAMA3	2.30538	1.19555		MRTFA	2.86572	1.35215		SYP	2.08632	1.12698		ADORA1	12.0763	2.5708		PKD2	2.48295	1.24788		SLC8A3	3.44808	1.49247		CARD11	2.73837	1.31865		TCAF2	5.87652	1.92811		CFAP70	4.55459	1.71462		MEI1	3.14775	1.42257		CCNO	1.95443	0.977217		PSMG4	5.40599	1.85723		C12orf56	12.0485	2.56868		RAD18	5.72792	1.90627		TRIM64B	5.82018	1.91989		HADHB	2.9652	1.37756		GTF2IRD2	6.72792	2.04484		VANGL2	2.7018	1.30882		XRCC2	2.49714	1.25195		ECE1	2.81052	1.33777
SLC34A2	2.71049	1.31116		MPHOSPH9	5.55459	1.88017		ADGRL2	4.26849	1.66174		FANCD2OS	4.99699	1.79126		KCTD3	5.23522	1.83021		RC3H1	2.5113	1.25599		PGLS-DT	2.56518	1.27121		F2RL1	4.06036	1.62144		DUSP2	7.90388	2.18649		LRRC8C	4.08406	1.62611		ANXA7	5.07834	1.80473		CUTA	5.73396	1.90716		LAMC3	2.28352	1.18892		CNNM4	2.84435	1.3466		TGFBR1	2.08632	1.12698		ANGPT1	12.0763	2.5708		TROAP	2.46665	1.24319		STON2	3.44808	1.49247		COCH	2.73837	1.31865		TCP11L1	5.87652	1.92811		MIB2	4.55459	1.71462		MFSD6	3.14775	1.42257		CCNO-DT	1.95443	0.977217		PYGO2	5.40599	1.85723		CA5A	12.0485	2.56868		RPS28	5.72792	1.90627		TSSK3	5.82018	1.91989		HOXA1	2.9652	1.37756		GYPA	6.72792	2.04484		POSTN	2.6238	1.28752		AP4S1	2.46472	1.24263		GATA6	2.81052	1.33777
DNAI2	2.69163	1.30607		MS4A10	5.55459	1.88017		ASAP2	4.26849	1.66174		FZD10	4.99699	1.79126		KLF2	5.23522	1.83021		TTLL1	2.5113	1.25599		PHIP	2.56518	1.27121		HINT1	4.06036	1.62144		ECHDC3	7.90388	2.18649		LYPD1	4.08406	1.62611		AP1AR	5.07834	1.80473		DTX4	5.73396	1.90716		BOC	2.26199	1.18234		RAG1	2.80253	1.33567		UNC93A	2.08632	1.12698		ANO9	12.0763	2.5708		NRXN3	2.43988	1.23544		ZNHIT2	3.44808	1.49247		SIL1	2.73837	1.31865		TEX19	5.87652	1.92811		NIPA2	4.55459	1.71462		PI4K2A	3.14775	1.42257		COL4A5	1.95443	0.977217		RCAN1	5.40599	1.85723		CALB2	12.0485	2.56868		SHC3	5.72792	1.90627		UBA6	5.82018	1.91989		INPP5B	2.9652	1.37756		HAPLN2	6.72792	2.04484		PDGFRB	2.61434	1.28491		PHF3	2.46472	1.24263		MET	2.81052	1.33777
SLC34A1	2.65464	1.296		MTDH	5.55459	1.88017		ATP5F1A	4.26849	1.66174		PURB	4.99699	1.79126		MCRS1	5.23522	1.83021		RARS2	2.46068	1.24146		SLC8A1	2.56518	1.27121		KRT1	4.06036	1.62144		ETF1	7.90388	2.18649		MAL	4.08406	1.62611		APCDD1L	5.07834	1.80473		GP1BB	5.73396	1.90716		ELP1	2.23028	1.17257		PDGFRB	2.76189	1.32492		EOMES	2.0507	1.11537		BMX	12.0763	2.5708		SPEG	2.43988	1.23544		HMGA2	3.35699	1.47178		TAF15	2.73837	1.31865		TFDP2	5.87652	1.92811		OR4Q3	4.55459	1.71462		RASAL3	3.14775	1.42257		CRYGS	1.95443	0.977217		RFX3	5.40599	1.85723		CIR1	12.0485	2.56868		SIRT4	5.72792	1.90627		VAPA	5.82018	1.91989		KLHL3	2.9652	1.37756		IDH3G	6.72792	2.04484		BBS12	2.58632	1.27713		SEPTIN12	2.46472	1.24263		STK19	2.81052	1.33777
WNK1	2.61857	1.28608		MYOG	5.55459	1.88017		BAK1	4.26849	1.66174		EEF2K	4.94969	1.78334		NME3	5.23522	1.83021		AGA	2.41177	1.22723		COX15	2.51787	1.25786		NEK2	4.06036	1.62144		EXOC3	7.90388	2.18649		MCU	4.08406	1.62611		ARHGAP32	5.07834	1.80473		HLTF	5.73396	1.90716		PC	2.21986	1.16934		POMT2	2.76189	1.32492		CHSY1	2.03902	1.11153		C14orf28	12.0763	2.5708		GALK1	2.42931	1.23236		OR51T1	3.27816	1.45352		NBEA	2.72045	1.31384		TMEM184B	5.87652	1.92811		WDR47	4.55459	1.71462		RPL7	3.14775	1.42257		EDA	1.95443	0.977217		RNF41	5.40599	1.85723		CLK1	12.0485	2.56868		SPATA17	5.72792	1.90627		WNT7B	5.82018	1.91989		PLCB4	2.9652	1.37756		IPCEF1	6.72792	2.04484		LAMB4	2.58632	1.27713		ARHGAP31	2.43301	1.23344		TCF20	2.81052	1.33777
LFNG	2.60087	1.28118		NDUFA3	5.55459	1.88017		C12orf42	4.26849	1.66174		ADAMTSL1	4.90388	1.77561		PARP8	5.23522	1.83021		CD151	2.41177	1.22723		CYP7B1	2.51787	1.25786		RPL11	4.06036	1.62144		FBXO42	7.90388	2.18649		MECR	4.08406	1.62611		ATG16L2	5.07834	1.80473		KRTAP1-5	5.73396	1.90716		LAMB1	2.12935	1.14082		AP4E1	2.74199	1.31962		NDST3	2.03902	1.11153		CALHM3	12.0763	2.5708		ALS2	2.41882	1.2293		C19orf12	3.18707	1.432		MPL	2.70275	1.30908		TNIP3	5.87652	1.92811		ZFR	4.55459	1.71462		SMAP1	3.14775	1.42257		GDNF	1.95443	0.977217		RPL36A	5.40599	1.85723		CTAGE15	12.0485	2.56868		TMEM139	5.72792	1.90627		ZNF575	5.82018	1.91989		THRA	2.9652	1.37756		KLHDC7B	6.72792	2.04484		NSD2	2.58632	1.27713		FRY	2.43301	1.23344		BCKDK	2.7749	1.32837
PLA2G6	2.60087	1.28118		NDUFB4	5.55459	1.88017		C16orf78	4.26849	1.66174		ANO2	4.90388	1.77561		PPT2	5.23522	1.83021		FLOT1	2.41177	1.22723		FKTN	2.51787	1.25786		A3GALT2	4.02748	1.61492		FGF20	7.90388	2.18649		METAP2	4.08406	1.62611		ATP6V1G2-DDX39B	5.07834	1.80473		PRCD	5.73396	1.90716		ABCA2	2.10998	1.13462		ITGA7	2.72236	1.31436		ACADL	2.01593	1.10391		CCDC196	12.0763	2.5708		MST1	2.39806	1.22321		CEP128	3.18707	1.432		NDUFAF6	2.70275	1.30908		TOMM6	5.87652	1.92811		PPP1R3C	4.50535	1.70572		TCHHL1	3.14775	1.42257		IL1R1	1.95443	0.977217		RRM2	5.40599	1.85723		DBX2	12.0485	2.56868		TMEM86A	5.72792	1.90627		ZNF677	5.82018	1.91989		ALAD	2.90862	1.36318		LANCL1	6.72792	2.04484		SNRK	2.58632	1.27713		RSRC1	2.43301	1.23344		CPE	2.7749	1.32837
CACNA2D2	2.58338	1.27631		NEK6	5.55459	1.88017		C6orf163	4.26849	1.66174		MBD2	4.90388	1.77561		PSMG2	5.23522	1.83021		MTA1	2.41177	1.22723		THBS2	2.51787	1.25786		ADCK2	4.02748	1.61492		FSD2	7.90388	2.18649		MRPL24	4.08406	1.62611		C10orf90	5.07834	1.80473		SEPTIN5	5.73396	1.90716		FAM83H	2.10998	1.13462		RCBTB1	2.70299	1.30914		CDKN1B	2.01593	1.10391		CDC14B	12.0763	2.5708		SLC4A11	2.39806	1.22321		CRYGB	3.18707	1.432		CNNM4	2.66798	1.29964		TRAT1	5.87652	1.92811		RSPH9	4.50535	1.70572		UHMK1	3.14775	1.42257		JUN	1.95443	0.977217		RSL1D1	5.40599	1.85723		DDX28	12.0485	2.56868		TRIM6-TRIM34	5.72792	1.90627		ZNF804A	5.82018	1.91989		ARHGAP18	2.90862	1.36318		LRRIQ3	6.72792	2.04484		ST6GALNAC5	2.58632	1.27713		AP3B1	2.40199	1.22436		GCGR	2.7749	1.32837
ABCA10	2.5661	1.27147		NEU4	5.55459	1.88017		CELF4	4.26849	1.66174		PRR12	4.90388	1.77561		PSMG4	5.23522	1.83021		PGLS-DT	2.41177	1.22723		ACP2	2.47207	1.24475		AMER3	4.02748	1.61492		FZD1	7.90388	2.18649		MSLN	4.08406	1.62611		C11orf68	5.07834	1.80473		TNK1	5.73396	1.90716		ITGA7	2.0534	1.11626		RHO	2.70299	1.30914		TRHR	1.99321	0.996606		CELA3A	12.0763	2.5708		GGCX	2.3878	1.22018		DONSON	3.18707	1.432		AMT	2.63404	1.29034		TRMT112	5.87652	1.92811		USP1	4.50535	1.70572		ZDHHC11	3.14775	1.42257		MEN1	1.95443	0.977217		SAMD12	5.40599	1.85723		DDX59	12.0485	2.56868		TTLL7	5.72792	1.90627		ZNRF2	5.82018	1.91989		GUCY2F	2.90862	1.36318		LRTM1	6.72792	2.04484		STRN	2.58632	1.27713		DNM1	2.40199	1.22436		APTX	2.74013	1.31912
GUCY2C	2.5661	1.27147		NEUROG1	5.55459	1.88017		CENPS	4.26849	1.66174		GRIK3	4.81642	1.76068		SALL2	5.23522	1.83021		RFX8	2.41177	1.22723		GFI1B	2.47207	1.24475		ANXA7	4.02748	1.61492		GABARAP	7.90388	2.18649		MTHFSD	4.08406	1.62611		CDC20	5.07834	1.80473		MAPK7	5.65595	1.89551		SP8	2.0534	1.11626		DNAI2	2.68388	1.30397		ADAM17	1.94882	0.974409		COQ10B	12.0763	2.5708		ST8SIA6	2.35742	1.21117		NME5	3.18707	1.432		C2orf42	2.63404	1.29034		TTPAL	5.87652	1.92811		AGBL4	4.41709	1.68956		FAM8A1	3.1313	1.41859		NCOA4	1.95443	0.977217		SELENOI	5.40599	1.85723		DLGAP5	12.0485	2.56868		UTP15	5.72792	1.90627		ANKRD53	5.23522	1.83021		LARGE1	2.90862	1.36318		MAP4K1	6.72792	2.04484		TBL1Y	2.58632	1.27713		PHF2	2.40199	1.22436		DIABLO	2.74013	1.31912
TPP1	2.5661	1.27147		NOSIP	5.55459	1.88017		CIMAP1A	4.26849	1.66174		ODAD3	4.81642	1.76068		SAMD1	5.23522	1.83021		SCLT1	2.41177	1.22723		PRTG	2.47207	1.24475		AP1AR	4.02748	1.61492		GLT1D1	7.90388	2.18649		MTRES1	4.08406	1.62611		CHMP4C	5.07834	1.80473		ALOX15B	5.58195	1.88433		BRD2	2.01687	1.10422		DTNA	2.66503	1.29884		ADARB1	1.94882	0.974409		CSRP2	12.0763	2.5708		CD109	2.33752	1.20523		PTPN11	3.18707	1.432		VSX2	2.63404	1.29034		TUBG1	5.87652	1.92811		ASAP3	4.41709	1.68956		FHIT	3.1313	1.41859		NDUFA11	1.95443	0.977217		SHROOM1	5.40599	1.85723		F2RL3	12.0485	2.56868		YDJC	5.72792	1.90627		BACE1	5.23522	1.83021		MPDU1	2.90862	1.36318		MAP9	6.72792	2.04484		YARS2	2.58632	1.27713		AP3B2	2.37161	1.21539		DIP2B	2.74013	1.31912
ATN1	2.54903	1.26667		NUAK2	5.55459	1.88017		CLASP2	4.26849	1.66174		TAL2	4.78391	1.75508		SCART1	5.23522	1.83021		SEPSECS	2.41177	1.22723		RHPN2	2.47207	1.24475		AZU1	4.02748	1.61492		GSAP	7.90388	2.18649		MYL10	4.08406	1.62611		CHODL	5.07834	1.80473		CHD4	5.58195	1.88433		LRRK2	2.00789	1.10124		IRS1	2.66503	1.29884		ADRB1	1.94882	0.974409		CWC25	12.0763	2.5708		RBL1	2.32767	1.20227		NKIRAS1	3.18505	1.43152		DOT1L	2.60087	1.28118		TXLNG	5.87652	1.92811		GANAB	4.41709	1.68956		FKBP4	3.1313	1.41859		NDUFB3	1.95443	0.977217		SLC12A8	5.40599	1.85723		FADS6	12.0485	2.56868		ZFYVE9	5.72792	1.90627		CAMP	5.23522	1.83021		PLAGL1	2.90862	1.36318		MCRS1	6.72792	2.04484		YY1AP1	2.58632	1.27713		HMBS	2.37161	1.21539		GUCY2D	2.74013	1.31912
SALL1	2.54903	1.26667		NUDT11	5.55459	1.88017		CXCR6	4.26849	1.66174		COL27A1	4.73396	1.74641		SLC22A17	5.23522	1.83021		SLC10A1	2.41177	1.22723		TRPC3	2.47207	1.24475		C10orf90	4.02748	1.61492		HIGD2B	7.90388	2.18649		NAPB	4.08406	1.62611		CLK1	5.07834	1.80473		DLG5	5.58195	1.88433		NAPRT	1.96376	0.981881		ANO10	2.64641	1.29374		AHR	1.94882	0.974409		DCD	12.0763	2.5708		ABCA2	2.28894	1.19057		MOGAT2	3.12615	1.41735		GLI3	2.60087	1.28118		UFL1	5.87652	1.92811		IGFLR1	4.41709	1.68956		GP9	3.1313	1.41859		PRKAR1B	1.95443	0.977217		SLC25A48	5.40599	1.85723		FAM114A2	12.0485	2.56868		ZKSCAN2	5.72792	1.90627		CCDC188	5.23522	1.83021		TSPAN17	2.90862	1.36318		MIA	6.72792	2.04484		AKT2	2.53187	1.26183		RBFOX1	2.37161	1.21539		ABHD12	2.70619	1.31
GUCY2D	2.49899	1.25247		NUMB	5.55459	1.88017		DDX28	4.26849	1.66174		CTCFL	4.73396	1.74641		SLC38A8	5.23522	1.83021		TDRD7	2.41177	1.22723		ATG9B	2.42767	1.23188		C11orf98	4.02748	1.61492		IRF2BP2	7.90388	2.18649		NCAPG	4.08406	1.62611		CSNKA2IP	5.07834	1.80473		ENDOU	5.58195	1.88433		PMS2	1.96376	0.981881		SCN1A-AS1	2.64641	1.29374		ALDH1A1	1.94882	0.974409		DCST2	12.0763	2.5708		DMD	2.28894	1.19057		RPS24	3.03507	1.39502		KRT14	2.60087	1.28118		UGDH	5.87652	1.92811		LYSMD4	4.41709	1.68956		KLK4	3.1313	1.41859		PTGS2	1.95443	0.977217		SLC35E3	5.40599	1.85723		FAM200A	12.0485	2.56868		ZNF107	5.72792	1.90627		DAB2	5.23522	1.83021		FGF3	2.85417	1.34916		NALF2	6.72792	2.04484		GNPAT	2.53187	1.26183		SPECC1L	2.37161	1.21539		B3GALT6	2.70619	1.31
NEDD4	2.48269	1.2478		NUTM2D	5.55459	1.88017		ENKUR	4.26849	1.66174		FXN	4.73396	1.74641		SPATA1	5.23522	1.83021		UVSSA	2.41177	1.22723		FLI1	2.42767	1.23188		C19orf33	4.02748	1.61492		KDM8	7.90388	2.18649		NCDN	4.08406	1.62611		CTRL	5.07834	1.80473		ENO2	5.58195	1.88433		PDE6B	1.90417	0.952087		DNMT3A	2.62803	1.28869		APOA4	1.94882	0.974409		DHX33	12.0763	2.5708		MYH3	2.27942	1.18767		SKI	2.98776	1.38323		SLC24A2	2.60087	1.28118		VAMP5	5.87652	1.92811		PPP1R12C	4.41709	1.68956		MTBP	3.1313	1.41859		RAD21L1	1.95443	0.977217		SLC7A6OS	5.40599	1.85723		FJX1	12.0485	2.56868		ZNF547	5.72792	1.90627		EXOC2	5.23522	1.83021		FMN1	2.85417	1.34916		NCK2	6.72792	2.04484		RFXANK	2.53187	1.26183		BUB1B	2.34186	1.20653		CYP2R1	2.70619	1.31
GOLGA3	2.46657	1.24316		OMD	5.55459	1.88017		ERFE	4.26849	1.66174		MED22	4.73396	1.74641		TJP1	5.23522	1.83021		DRD5	2.38792	1.22022		LIPN	2.42767	1.23188		C1orf52	4.02748	1.61492		KIF2A	7.90388	2.18649		NHLRC4	4.08406	1.62611		CUL4A	5.07834	1.80473		FAM131A	5.58195	1.88433		ACADL	1.87937	0.939685		ITPR1	2.62803	1.28869		ATL1	1.94882	0.974409		DPYSL2	12.0763	2.5708		CPZ	2.26996	1.18478		PTF1A	2.89756	1.36035		GLRB	2.56845	1.27213		WDR44	5.87652	1.92811		RPF1	4.41709	1.68956		PDCD10	3.1313	1.41859		REEP1	1.95443	0.977217		SMIM12	5.40599	1.85723		FNDC9	12.0485	2.56868		ZXDB	5.72792	1.90627		NBPF14	5.23522	1.83021		PYCR1	2.80171	1.33545		NDUFC2	6.72792	2.04484		THRA	2.53187	1.26183		PPP1R3A	2.34186	1.20653		LURAP1L-AS1	2.70619	1.31
UCP3	2.45063	1.23856		OPRPN	5.55459	1.88017		FKBP2	4.26849	1.66174		RNF43	4.73396	1.74641		TMTC1	5.23522	1.83021		BPGM	2.36446	1.21327		MYT1L	2.42767	1.23188		CAMKK1	4.02748	1.61492		KIF5B	7.90388	2.18649		NIPAL2	4.08406	1.62611		CYB5B	5.07834	1.80473		FAM193B	5.58195	1.88433		ABCG8	1.83896	0.919478		TTC21B	2.62803	1.28869		CD40	1.94882	0.974409		DTHD1	12.0763	2.5708		C6	2.26056	1.1819		CIROP	2.86312	1.35147		POLR3A	2.53674	1.2632		ZBTB44	5.87652	1.92811		ST3GAL2	4.41709	1.68956		PEX14	3.1313	1.41859		RNF135	1.95443	0.977217		SNAI1	5.40599	1.85723		GLI4	12.0485	2.56868		INSC	5.50553	1.87265		PKD1L2	5.23522	1.83021		TBX3	2.80171	1.33545		NFKBIL1	6.72792	2.04484		TLR5	2.53187	1.26183		SEMG1	2.34186	1.20653		PPM1G	2.70619	1.31
CNGA1	2.43486	1.23398		OR10T2	5.55459	1.88017		FSCN3	4.26849	1.66174		TRPT1	4.73396	1.74641		TMTC2	5.23522	1.83021		CNR2	2.36446	1.21327		SLC27A1	2.42767	1.23188		CANX	4.02748	1.61492		KLHL1	7.90388	2.18649		NIT2	4.08406	1.62611		DDX39B	5.07834	1.80473		FNDC7	5.58195	1.88433		IDUA	1.79964	0.899822		CHIT1	2.57426	1.27376		COQ2	1.94882	0.974409		EIF1AD	12.0763	2.5708		TDO2	2.25122	1.17903		DNTTIP2	2.86312	1.35147		RPA1	2.53674	1.2632		ZFAND6	5.87652	1.92811		DNAJC9-AS1	4.39844	1.68611		ZNF880	3.12176	1.41628		RPS24	1.95443	0.977217		SNX32	5.40599	1.85723		GOLGA2	12.0485	2.56868		ADAT1	5.40599	1.85723		PRKAA2	5.23522	1.83021		NRCAM	2.77617	1.32871		NIF3L1	6.72792	2.04484		B4GALNT2	2.47941	1.24686		DSC2	2.31272	1.19777		TLR3	2.70619	1.31
NOS3	2.41926	1.22942		OR1A1	5.55459	1.88017		GPSM1	4.26849	1.66174		VASP	4.73396	1.74641		TMTC4	5.23522	1.83021		DDC	2.36446	1.21327		ABCD3	2.38461	1.21924		CAPRIN2	4.02748	1.61492		LAG3	7.90388	2.18649		NOL4L	4.08406	1.62611		DEPTOR	5.07834	1.80473		FRYL	5.58195	1.88433		ANO5	1.76137	0.880687		RBM20	2.57426	1.27376		EMC4	1.94882	0.974409		ERI1	12.0763	2.5708		SORL1	2.19643	1.16203		HS3ST6	2.86312	1.35147		TTPA	2.53674	1.2632		ZKSCAN8	5.87652	1.92811		FOXN1	4.39844	1.68611		GATAD1	3.09177	1.40898		SERAC1	1.95443	0.977217		SPATA2L	5.40599	1.85723		GOLM1	12.0485	2.56868		BAG6	5.40599	1.85723		MOG	5.13533	1.81406		A4GALT	2.75108	1.32204		NPFF	6.72792	2.04484		SLC29A3	2.47941	1.24686		ESS2	2.31272	1.19777		AQP7	2.67302	1.30101
CDAN1	2.38857	1.22041		OR4N5	5.55459	1.88017		HLA-DOB	4.26849	1.66174		AMIGO3	4.65595	1.73271		TP53I3	5.23522	1.83021		GFI1	2.36446	1.21327		CHSY1	2.38461	1.21924		CCDC97	4.02748	1.61492		LAT	7.90388	2.18649		NRM	4.08406	1.62611		DLGAP5	5.07834	1.80473		HEATR1	5.58195	1.88433		INSR	1.73889	0.869445		ACACA	2.55677	1.26885		EPB42	1.94882	0.974409		ETFBKMT	12.0763	2.5708		LAMB2	2.17862	1.15645		RBMXL3	2.86312	1.35147		B4GALT7	2.50571	1.25439		ZNF101	5.87652	1.92811		IRF8	4.39844	1.68611		TPK1	3.06419	1.40221		TCTN2	1.95443	0.977217		SPOP	5.40599	1.85723		GPRC6A	12.0485	2.56868		PCDH12	5.40599	1.85723		ABHD1	4.82018	1.76133		AGBL5	2.75108	1.32204		NPIPB12	6.72792	2.04484		AHDC1	2.42878	1.2322		GBE1	2.31272	1.19777		GYG1	2.67302	1.30101
F10	2.38857	1.22041		OR5A2	5.55459	1.88017		HLF	4.26849	1.66174		HIP1R	4.65595	1.73271		UBN1	5.23522	1.83021		GUCY2F	2.36446	1.21327		HDAC4	2.38461	1.21924		CMPK2	4.02748	1.61492		LRTM1	7.90388	2.18649		OBP2B	4.08406	1.62611		DNPEP	5.07834	1.80473		KIAA1217	5.58195	1.88433		NBAS	1.73889	0.869445		POLH	2.55677	1.26885		FUT8	1.94882	0.974409		FAHD2A	12.0763	2.5708		SCN5A	2.16979	1.15367		REM2	2.86312	1.35147		FAM20A	2.50571	1.25439		ZNF460	5.87652	1.92811		NHLRC1	4.39844	1.68611		CRYBB1	3.03819	1.3958		TSPAN12	1.95443	0.977217		SS18L2	5.40599	1.85723		GSG1	12.0485	2.56868		PPP4R2	5.40599	1.85723		ACP4	4.82018	1.76133		ANKRD26	2.75108	1.32204		NUP50	6.72792	2.04484		AMHR2	2.42878	1.2322		TYRP1	2.31272	1.19777		PTCHD3	2.67302	1.30101
BIVM-ERCC5	2.35851	1.2115		OSCAR	5.55459	1.88017		HTR1D	4.26849	1.66174		IRX6	4.65595	1.73271		UNC119	5.23522	1.83021		NLGN2	2.36446	1.21327		MOGS	2.38461	1.21924		CRABP1	4.02748	1.61492		LSR	7.90388	2.18649		OR51D1	4.08406	1.62611		EIF3B	5.07834	1.80473		SFRP5	5.58195	1.88433		COL7A1	1.71675	0.858375		SUCO	2.55677	1.26885		GPX4	1.94882	0.974409		GAB4	12.0763	2.5708		ZFYVE26	2.16979	1.15367		SLBP	2.86312	1.35147		KCNS1	2.50571	1.25439		ZNF680	5.87652	1.92811		GPD1L	4.2989	1.6675		CASP1	2.9793	1.38111		UFD1	1.95443	0.977217		SSX5	5.40599	1.85723		H2BC10	12.0485	2.56868		PRAC1	5.40599	1.85723		ADCYAP1R1	4.82018	1.76133		GALNTL6	2.75108	1.32204		OVOL3	6.72792	2.04484		C3AR1	2.42878	1.2322		FAM120A	2.28415	1.18911		DST	2.6406	1.29215
COL21A1	2.35851	1.2115		OSGIN2	5.55459	1.88017		IQCK	4.26849	1.66174		RBMXL1	4.65595	1.73271		VIPR2	5.23522	1.83021		PRICKLE2	2.36446	1.21327		NAGLU	2.38461	1.21924		CWC22	4.02748	1.61492		MPIG6B	7.90388	2.18649		OR51V1	4.08406	1.62611		ELOVL1	5.07834	1.80473		SRM	5.58195	1.88433		PDZD7	1.70218	0.851089		FPGT-TNNI3K	2.53949	1.26398		LIAS	1.94882	0.974409		GGA2	12.0763	2.5708		ABCC8	2.16102	1.1509		TMEM210	2.86312	1.35147		TRPV5	2.50571	1.25439		ZNF69	5.87652	1.92811		MICU1	4.2989	1.6675		GPR143	2.9793	1.38111		MKKS	1.90713	0.953564		SUSD6	5.40599	1.85723		H3C8	12.0485	2.56868		PWWP4	5.40599	1.85723		ADGRA3	4.82018	1.76133		HNF4A	2.75108	1.32204		PKD1L1	6.72792	2.04484		COX14	2.42878	1.2322		POLRMT	2.25613	1.18054		GFRA1	2.6406	1.29215
PHGDH	2.35851	1.2115		PDCD1LG2	5.55459	1.88017		JPT1	4.26849	1.66174		SMARCC2	4.65595	1.73271		VSTM2B	5.23522	1.83021		RASGRP1	2.36446	1.21327		P2RX1	2.38461	1.21924		CYRIA	4.02748	1.61492		MRPS35	7.90388	2.18649		OR56B1	4.08406	1.62611		ETF1	5.07834	1.80473		CFAP70	5.44445	1.86322		MYOM1	1.69495	0.847473		CHL1	2.48887	1.24958		MRNIP	1.94882	0.974409		GOLIM4	12.0763	2.5708		AGL	2.07614	1.12367		TXNDC16	2.86312	1.35147		PRKAR1A	2.49044	1.25003		ZNF713	5.87652	1.92811		PROP1	4.2989	1.6675		PAX6	2.9678	1.37821		APEX1	1.89554	0.94777		SYVN1	5.40599	1.85723		HLA-DOB	12.0485	2.56868		ACMSD	5.14296	1.81531		AKAP8L	4.82018	1.76133		KCNAB2	2.75108	1.32204		POLR2I	6.72792	2.04484		NUDC	2.42878	1.2322		C7	2.22865	1.17207		PYY	2.6406	1.29215
SLIT1	2.35851	1.2115		PDK3	5.55459	1.88017		KIF2A	4.26849	1.66174		FCSK	4.58195	1.71954		WFIKKN2	5.23522	1.83021		GRN	2.31866	1.19956		SMAD9	2.38461	1.21924		DAPK2	4.02748	1.61492		NELFCD	7.90388	2.18649		PANK3	4.08406	1.62611		FAM111A	5.07834	1.80473		GLIS1	5.44445	1.86322		HPS3	1.6177	0.808851		CHRD	2.45608	1.24013		PCGF2	1.94882	0.974409		GPAT4	12.0763	2.5708		TBCEL-TECTA	2.05974	1.11833		ZNF790	2.86312	1.35147		CHPF	2.47534	1.24569		ZNF813	5.87652	1.92811		SIX2	4.2989	1.6675		FAM184B	2.95511	1.37501		DALRD3	1.87643	0.938216		TAAR6	5.40599	1.85723		HMOX2	12.0485	2.56868		ANKS3	5.14296	1.81531		ANKFY1	4.82018	1.76133		LEMD3	2.75108	1.32204		PPIL3	6.72792	2.04484		TSPAN17	2.42878	1.2322		DPCD	2.22865	1.17207		B4GALT7	2.60889	1.2834
CNKSR1	2.32906	1.20269		PGA5	5.55459	1.88017		KLHL5	4.26849	1.66174		APBB1IP	4.56152	1.71587		KLC2	5.01282	1.79389		ROM1	2.29629	1.1928		CNKSR2	2.34279	1.2068		DEPTOR	4.02748	1.61492		NOX4	7.90388	2.18649		PDCD6	4.08406	1.62611		FAM169A	5.07834	1.80473		KDF1	5.44445	1.86322		NDOR1	1.60409	0.802046		ERBB4	2.45608	1.24013		PIK3CD	1.94882	0.974409		GRID2IP	12.0763	2.5708		TECTA	2.05974	1.11833		ACSM2A	2.86312	1.35147		DOC2A	2.47534	1.24569		ZYG11B	5.87652	1.92811		RASAL1	4.29155	1.66611		COQ5	2.86827	1.35281		SNRK	1.87643	0.938216		TGM3	5.40599	1.85723		HOXC11	12.0485	2.56868		ATG14	5.14296	1.81531		APBA3	4.82018	1.76133		COL4A5	2.70217	1.30892		PRRX2	6.72792	2.04484		IFT140	2.40902	1.22642		MTRR	2.20169	1.16368		FERMT1	2.60889	1.2834
SZT2	2.32906	1.20269		PIERCE1	5.55459	1.88017		LRP12	4.26849	1.66174		OSTM1	4.56152	1.71587		MEX3B	5.01282	1.79389		AQP2	2.27426	1.18609		HAPLN1	2.34279	1.2068		DMBX1	4.02748	1.61492		OR5H2	7.90388	2.18649		PGA5	4.08406	1.62611		FAM200A	5.07834	1.80473		MEF2D	5.44445	1.86322		ADAMTS17	1.59061	0.795305		DHX37	2.43996	1.23546		PON2	1.94882	0.974409		HSD17B11	12.0763	2.5708		COL9A3	2.03549	1.11037		ADAMDEC1	2.86312	1.35147		EPB41L1	2.47534	1.24569		FKBP1A	5.70659	1.90309		XRN2	4.29155	1.66611		DGKQ	2.86827	1.35281		ATP2A3	1.86697	0.933486		TJP3	5.40599	1.85723		IDNK	12.0485	2.56868		BARHL1	5.14296	1.81531		BCAR1	4.82018	1.76133		GAS8	2.70217	1.30892		PSME1	6.72792	2.04484		NCF4	2.40412	1.22499		P2RX7	2.20169	1.16368		GALNT12	2.60889	1.2834
NEFH	2.31456	1.19833		PIWIL4	5.55459	1.88017		LRRC32	4.26849	1.66174		STK35	4.56152	1.71587		ABCG1	4.82018	1.76133		CALCR	2.27426	1.18609		HMGCS2	2.34279	1.2068		DUSP2	4.02748	1.61492		PAFAH1B2	7.90388	2.18649		PHTF2	4.08406	1.62611		FAM50A	5.07834	1.80473		NIPA2	5.44445	1.86322		OGG1	1.59061	0.795305		RYR2	2.39265	1.22161		TLX3	1.94882	0.974409		IGSF11	12.0763	2.5708		ITPA	2.0275	1.10774		AKAP12	2.86312	1.35147		FMO1	2.47534	1.24569		ACSM4	5.55459	1.88017		PYGB	4.23266	1.65492		LY6S	2.82583	1.34177		ALG5	1.83896	0.919478		TMEM240	5.40599	1.85723		IQCF6	12.0485	2.56868		BTNL9	5.14296	1.81531		BCL9L	4.82018	1.76133		HDLBP	2.70217	1.30892		PTGR3	6.72792	2.04484		CDH3	2.37987	1.21784		PSTPIP1	2.20169	1.16368		RABL6	2.60889	1.2834
STEAP3	2.31456	1.19833		PKIB	5.55459	1.88017		LRRN1	4.26849	1.66174		AJM1	4.51156	1.70685		ALDOC	4.82018	1.76133		CLOCK	2.27426	1.18609		TMC8	2.34279	1.2068		EPS15L1	4.02748	1.61492		PAIP1	7.90388	2.18649		PKD1L1	4.08406	1.62611		G2E3	5.07834	1.80473		SCAP	5.44445	1.86322		JUP	1.53145	0.765723		SLC6A18	2.39265	1.22161		ZKSCAN5	1.94882	0.974409		KIRREL1	12.0763	2.5708		SLC39A12	2.01955	1.10511		ALCAM	2.86312	1.35147		GLB1	2.47534	1.24569		ADH1A	5.39109	1.8549		CD40	4.20579	1.64977		PPOX	2.75933	1.32424		AXDND1	1.83896	0.919478		TNFAIP3	5.40599	1.85723		KCNH7	12.0485	2.56868		C9orf78	5.14296	1.81531		BRICD5	4.82018	1.76133		MPHOSPH8	2.70217	1.30892		RNLS	6.72792	2.04484		SMAD7	2.37987	1.21784		APCDD1	2.17521	1.15538		ADCY6	2.57786	1.27477
LTBP2	2.30737	1.19615		POTED	5.55459	1.88017		LUC7L3	4.26849	1.66174		MAPK12	4.51156	1.70685		ARPC5L	4.82018	1.76133		KATNAL2	2.27426	1.18609		BBS4	2.30214	1.19457		FAM118B	4.02748	1.61492		PAPPA	7.90388	2.18649		PKNOX1	4.08406	1.62611		GABRB2	5.07834	1.80473		SLC4A5	5.44445	1.86322		MYO3A	1.51225	0.756127		SLIT1	2.39265	1.22161		GAP43	1.88469	0.942344		KLK5	12.0763	2.5708		AP5Z1	1.99597	0.997983		AMZ2	2.86312	1.35147		LRRC8A	2.47534	1.24569		LDLR	5.30646	1.84157		CNPY3	4.20579	1.64977		ANKRD36B	2.73272	1.31714		C3	1.83896	0.919478		TNFRSF6B	5.40599	1.85723		KCNRG	12.0485	2.56868		CCNI2	5.14296	1.81531		BSDC1	4.82018	1.76133		SLC7A7	2.70217	1.30892		SAMD10	6.72792	2.04484		TSC1	2.37987	1.21784		CCDC14	2.17521	1.15538		DYM	2.57786	1.27477
CHEK2	2.27192	1.18538		PPP1R13B	5.55459	1.88017		MARCHF11	4.26849	1.66174		TPSG1	4.51156	1.70685		ASB18	4.82018	1.76133		LIPN	2.27426	1.18609		COASY	2.30214	1.19457		FBXO27	4.02748	1.61492		PCYOX1L	7.90388	2.18649		PLRG1	4.08406	1.62611		H2AC16	5.07834	1.80473		TMEM256-PLSCR3	5.44445	1.86322		MYBPC3	1.49331	0.746656		MST1R	2.37722	1.21705		ING1	1.88469	0.942344		LNPK	12.0763	2.5708		SCN10A	1.98819	0.994094		APOLD1	2.86312	1.35147		SAMD9	2.47534	1.24569		CAPN7	5.29155	1.83921		EIF2B4	4.20579	1.64977		BEND6	2.73272	1.31714		GABBR1	1.83896	0.919478		TRIM15	5.40599	1.85723		LMBRD2	12.0485	2.56868		CDH2	5.14296	1.81531		C1orf146	4.82018	1.76133		DTNBP1	2.65486	1.29606		SCRN1	6.72792	2.04484		BBS10	2.33257	1.20374		CTNND2	2.17521	1.15538		ZBTB16	2.57786	1.27477
GBE1	2.25798	1.18111		PPP1R3E	5.55459	1.88017		MIER1	4.26849	1.66174		H3-7	4.44445	1.6946		C19orf67	4.82018	1.76133		SLC27A1	2.27426	1.18609		DXO	2.30214	1.19457		GCM1	4.02748	1.61492		PEDS1	7.90388	2.18649		PLSCR2	4.08406	1.62611		HIGD2B	5.07834	1.80473		CHMP4B	5.43073	1.86109		ACADVL	1.45616	0.728079		NEFH	2.37722	1.21705		HTT	1.82998	0.914991		LRRC19	12.0763	2.5708		TRPM3	1.9651	0.982552		ARMH4	2.86312	1.35147		UGT1A1	2.47534	1.24569		CCNP	5.29155	1.83921		PICALM	4.20579	1.64977		CC2D2B	2.73272	1.31714		NDN	1.83896	0.919478		TRIM38	5.40599	1.85723		LRP12	12.0485	2.56868		CLTC	5.14296	1.81531		C1orf159	4.82018	1.76133		NAGA	2.65486	1.29606		SEC14L5	6.72792	2.04484		KIFBP	2.33257	1.20374		MMP14	2.17521	1.15538		GALNT17	2.54749	1.26624
SYTL3	2.25798	1.18111		PPTC7	5.55459	1.88017		MLF2	4.26849	1.66174		HRCT1	4.44445	1.6946		C1orf232	4.82018	1.76133		SYNGR1	2.27426	1.18609		GAN	2.30214	1.19457		GMCL1	4.02748	1.61492		PRDM1	7.90388	2.18649		POLR1F	4.08406	1.62611		HLA-DOB	5.07834	1.80473		KLF6	5.43073	1.86109		DVL2	1.45616	0.728079		THPO	2.36196	1.21252		ADNP-AS1	1.82329	0.911644		LUC7L	12.0763	2.5708		ABCA13	1.89799	0.948995		ASPG	2.86312	1.35147		ASIC3	2.44559	1.2371		CD163L1	5.29155	1.83921		ADSS1	4.17608	1.64405		CCDC61	2.73272	1.31714		B3GNT7	1.80243	0.901215		TRMO	5.40599	1.85723		METTL9	12.0485	2.56868		CNNM3	5.14296	1.81531		C2CD2	4.82018	1.76133		COG7	2.60906	1.28345		SHD	6.72792	2.04484		PDSS1	2.33257	1.20374		MRPS22	2.17521	1.15538		PICK1	2.54749	1.26624
TAS1R1	2.24418	1.17686		PRPF19	5.55459	1.88017		MND1	4.26849	1.66174		KRT19	4.44445	1.6946		CARMIL3	4.82018	1.76133		TCN1	2.27426	1.18609		GNPTG	2.30214	1.19457		LBHD1	4.02748	1.61492		PRDM11	7.90388	2.18649		PPP1R18	4.08406	1.62611		KCNH7	5.07834	1.80473		BIRC3	5.31892	1.84355		CELSR2	1.45006	0.725029		INSL6	2.3319	1.20354		CDX2	1.82329	0.911644		MAB21L4	12.0763	2.5708		NBAS	1.89799	0.948995		ATP5MK	2.86312	1.35147		FBLN1	2.44559	1.2371		CELF6	5.29155	1.83921		KANSL1L	4.17608	1.64405		CCNF	2.73272	1.31714		FLI1	1.80243	0.901215		TUBD1	5.40599	1.85723		MIER1	12.0485	2.56868		CTNND1	5.14296	1.81531		CCNL2	4.82018	1.76133		NPL	2.60906	1.28345		SLC25A24	6.72792	2.04484		SERPINB11	2.33257	1.20374		UACA	2.17521	1.15538		ASIC3	2.51774	1.25782
SCARF2	2.20353	1.16425		PRPF38A	5.55459	1.88017		MSI1	4.26849	1.66174		CFAP61	4.38032	1.68275		CCER2	4.82018	1.76133		TSEN2	2.27426	1.18609		PON1	2.30214	1.19457		LINGO3	4.02748	1.61492		PRORP	7.90388	2.18649		PRKAB2	4.08406	1.62611		KLHDC7B	5.07834	1.80473		CEBPZ	5.31892	1.84355		TGM1	1.40806	0.704032		SZT2	2.3319	1.20354		CETP	1.82329	0.911644		MARK1	12.0763	2.5708		PRB3	1.87629	0.938147		ATP6V1D	2.86312	1.35147		LCT	2.44559	1.2371		OR10G3	5.29155	1.83921		LCORL	4.17608	1.64405		CDH12	2.73272	1.31714		LCAT	1.80243	0.901215		TXNDC15	5.40599	1.85723		NCR3LG1	12.0485	2.56868		CYSLTR2	5.14296	1.81531		CDC25B	4.82018	1.76133		HSPB7	2.56467	1.27107		SLC2A7	6.72792	2.04484		TAAR1	2.33257	1.20374		ACO2	2.14922	1.14715		CDKAL1	2.51774	1.25782
COL11A2	2.19024	1.1601		PRR3	5.55459	1.88017		MTFR1L	4.26849	1.66174		CYP4F11	4.38032	1.68275		DDX20	4.82018	1.76133		PRG4	2.25257	1.17944		SLC7A7	2.30214	1.19457		LIPT1	4.02748	1.61492		PRRT1B	7.90388	2.18649		PRMT2	4.08406	1.62611		KLHL20	5.07834	1.80473		CEMIP2	5.31892	1.84355		UNC80	1.39043	0.695217		GNPTAB	2.28796	1.19027		CHRNB2	1.82329	0.911644		MCOLN2	12.0763	2.5708		GAL3ST2	1.85492	0.927461		BCL2A1	2.86312	1.35147		STOX1	2.44559	1.2371		REPIN1	5.29155	1.83921		PTTG2	4.17608	1.64405		DIPK1C	2.73272	1.31714		GFI1	1.78451	0.892254		TYW5	5.40599	1.85723		NLK	12.0485	2.56868		EFCAB8	5.14296	1.81531		CENPE	4.82018	1.76133		INF2	2.56467	1.27107		SLC35D2	6.72792	2.04484		BCL6	2.28676	1.1899		DPAGT1	2.14922	1.14715		RPGRIP1	2.51774	1.25782
MYO3A	2.18363	1.15802		PRSS21	5.55459	1.88017		NCAPG2	4.26849	1.66174		KLHDC4	4.38032	1.68275		EMC1	4.82018	1.76133		ADRA2B	2.23119	1.17285		CFHR5	2.28224	1.18853		LRPAP1	4.02748	1.61492		PSMD4	7.90388	2.18649		PRODH2	4.08406	1.62611		LAG3	5.07834	1.80473		CFAP65	5.31892	1.84355		PLEKHG5	1.38461	0.692303		CHD8	2.2736	1.18589		CSNK2A2	1.82329	0.911644		MFSD12	12.0763	2.5708		FGFR4	1.81999	0.909994		BCL3	2.86312	1.35147		GDF9	2.41644	1.2286		RTN4RL1	5.29155	1.83921		RENBP	4.17608	1.64405		DYRK3	2.73272	1.31714		CFI	1.77386	0.886931		URGCP	5.40599	1.85723		NSUN3	12.0485	2.56868		EPS8L3	5.14296	1.81531		CLINT1	4.82018	1.76133		KIAA0232	2.56467	1.27107		SPACDR	6.72792	2.04484		GRN	2.28676	1.1899		MTMR2	2.14922	1.14715		PAX2	2.48859	1.2495
AARS1	2.17706	1.15596		PSMC4	5.55459	1.88017		NEURL1B	4.26849	1.66174		SPATA22	4.38032	1.68275		FAM181B	4.82018	1.76133		G6PC1	2.23119	1.17285		MTMR14	2.28224	1.18853		LRRC73	4.02748	1.61492		PSME4	7.90388	2.18649		PROSER1	4.08406	1.62611		LANCL2	5.07834	1.80473		EPS8L2	5.31892	1.84355		EIF4G1	1.33318	0.666589		LRP8	2.2736	1.18589		CTNNA2	1.82329	0.911644		MRAP2	12.0763	2.5708		DMXL1	1.73293	0.866465		C12orf50	2.86312	1.35147		HTRA1	2.41644	1.2286		VIPR2	5.29155	1.83921		RNF227	4.17608	1.64405		EIF2S3B	2.73272	1.31714		AMER1	1.73204	0.866021		URGCP-MRPS24	5.40599	1.85723		NUSAP1	12.0485	2.56868		EVI2A	5.14296	1.81531		CLSTN2	4.82018	1.76133		LETM1	2.56467	1.27107		SPARC	6.72792	2.04484		PDK1	2.28676	1.1899		NARS2	2.14922	1.14715		PRDM5	2.48859	1.2495
MERTK	2.17706	1.15596		RAB38	5.55459	1.88017		NTM	4.26849	1.66174		SETD5	4.36888	1.68062		FXN	4.82018	1.76133		SLC40A1	2.23119	1.17285		PDGFRB	2.28224	1.18853		LUZP2	4.02748	1.61492		RBM46	7.90388	2.18649		PSME2	4.08406	1.62611		LHPP	5.07834	1.80473		ESPNL	5.31892	1.84355		MYO9B	1.29441	0.647204		STEAP3	2.2736	1.18589		CUEDC1	1.82329	0.911644		NCF1	12.0763	2.5708		TRPM2	1.71357	0.856783		C15orf48	2.86312	1.35147		MANBA	2.41644	1.2286		WDR54	5.29155	1.83921		SPTLC2	4.11833	1.63283		FAM118A	2.73272	1.31714		APOBEC1	1.73204	0.866021		UTP15	5.40599	1.85723		OR4X2	12.0485	2.56868		FABP3	5.14296	1.81531		COL23A1	4.82018	1.76133		LURAP1L-AS1	2.56467	1.27107		SPDEF	6.72792	2.04484		SMAD9	2.28676	1.1899		OPA1	2.14922	1.14715		TFB1M	2.48859	1.2495
CACNA1D	2.13824	1.14366		RDH10	5.55459	1.88017		OC90	4.26849	1.66174		BRMS1	4.31892	1.67127		IL19	4.82018	1.76133		SLCO2B1	2.23119	1.17285		AFP	2.26262	1.18253		MARCHF11	4.02748	1.61492		RNF114	7.90388	2.18649		PTGES2	4.08406	1.62611		LINGO2	5.07834	1.80473		GRIA2	5.31892	1.84355		CYP1B1	1.26734	0.63367		COL5A2	2.24531	1.17721		DLL4	1.82329	0.911644		NKIRAS2	12.0763	2.5708		CACNA1S	1.65698	0.828491		C1QL1	2.86312	1.35147		POMT1	2.41644	1.2286		HP	5.04342	1.79897		TH	4.07651	1.62462		FAM227B	2.73272	1.31714		ARL10	1.73204	0.866021		VSTM2A	5.40599	1.85723		OR52I1	12.0485	2.56868		FSD1L	5.14296	1.81531		CRACD	4.82018	1.76133		OPA3	2.56467	1.27107		SRRM4	6.72792	2.04484		TEAD1	2.28676	1.1899		SLC16A12	2.14922	1.14715		CD177	2.46002	1.24128
DCTN1	2.13824	1.14366		RDH14	5.55459	1.88017		PEBP1	4.26849	1.66174		FOXS1	4.31892	1.67127		LCE1E	4.82018	1.76133		UBIAD1	2.23119	1.17285		CBL	2.26262	1.18253		METTL25B	4.02748	1.61492		RNPEPL1	7.90388	2.18649		PTK6	4.08406	1.62611		LIPF	5.07834	1.80473		PLEKHN1	5.31892	1.84355		MADD	1.23028	0.615139		CYFIP1	2.24531	1.17721		PDHA1	1.82329	0.911644		OGN	12.0763	2.5708		DVL2	1.6386	0.819302		C1orf131	2.86312	1.35147		STIL	2.41644	1.2286		ABHD2	4.87652	1.77096		ADAMTSL5	4.06916	1.62318		HS3ST6	2.73272	1.31714		ATPAF2	1.73204	0.866021		WDR44	5.40599	1.85723		PABPC3	12.0485	2.56868		GLP2R	5.14296	1.81531		DCTN4	4.82018	1.76133		OR52N4	2.56467	1.27107		SSX1	6.72792	2.04484		CDKL3	2.27181	1.18534		TDRD7	2.14922	1.14715		NPAS2	2.46002	1.24128
ERBB3	2.13824	1.14366		RHOT1	5.55459	1.88017		PIWIL2	4.26849	1.66174		STAT5A	4.31892	1.67127		LMO7	4.82018	1.76133		CHRNB4	2.18937	1.15982		MEF2A	2.24325	1.17658		MTMR6	4.02748	1.61492		SDR42E1	7.90388	2.18649		QRSL1	4.08406	1.62611		LRRTM3	5.07834	1.80473		SMDT1	5.31892	1.84355		UTRN	1.06734	0.533669		PRDM16	2.20389	1.16437		SCP2	1.82329	0.911644		OR1J1	12.0763	2.5708		PKHD1	1.6386	0.819302		C2orf80	2.86312	1.35147		TRPV3	2.41644	1.2286		ADAP1	4.87652	1.77096		MRPS18A	4.06916	1.62318		INA	2.73272	1.31714		B3GALT1	1.73204	0.866021		WNT2B	5.40599	1.85723		PARP10	12.0485	2.56868		GOSR2	5.14296	1.81531		DGLUCY	4.82018	1.76133		STX11	2.56467	1.27107		SUMO2	6.72792	2.04484		ALG6	2.24237	1.1763		APP	2.12368	1.13901		VPS13C	2.46002	1.24128
SETX	2.13824	1.14366		RNGTT	5.55459	1.88017		PRSS54	4.26849	1.66174		RFX1	4.28917	1.66566		LTB4R	4.82018	1.76133		COL4A5	2.18937	1.15982		FANCE	2.22414	1.17067		NAA11	4.02748	1.61492		SETDB2	7.90388	2.18649		R3HDM4	4.08406	1.62611		MCRIP1	5.07834	1.80473		TRIM67	5.31892	1.84355		PCDHA1	1.01687	0.508437		BRWD1	2.16363	1.15172		SNRK	1.82329	0.911644		PAN3	12.0763	2.5708		VCL	1.63253	0.816264		CA5B	2.86312	1.35147		CLDN14	2.38788	1.2202		ALKAL1	4.87652	1.77096		SH2D5	4.06916	1.62318		IVNS1ABP	2.73272	1.31714		CD55	1.73204	0.866021		XPO7	5.40599	1.85723		PDZD4	12.0485	2.56868		H4C9	5.14296	1.81531		EFL1	4.82018	1.76133		XPNPEP2	2.56467	1.27107		SUPT20HL2	6.72792	2.04484		ANKRD26	2.24237	1.1763		KIF27	2.12368	1.13901		NF2	2.43201	1.23315
ARID4A	2.12553	1.1396		ROMO1	5.55459	1.88017		PRSS57	4.26849	1.66174		RGS9BP	4.28141	1.66419		LTB4R2	4.82018	1.76133		ECE1	2.18937	1.15982		ID3	2.22414	1.17067		NCAPH	4.02748	1.61492		SHKBP1	7.90388	2.18649		RNF180	4.08406	1.62611		MED9	5.07834	1.80473		ZNF628	5.31892	1.84355		CSMD1	0.994506	0.497253		TECPR2	2.15045	1.14755		NOTCH2	1.79944	0.89972		PDE7B	12.0763	2.5708		BCR	1.58483	0.792416		CALCB	2.86312	1.35147		ROCK1	2.38788	1.2202		ANGPTL2	4.87652	1.77096		TUBA1C	4.06916	1.62318		KLF18	2.73272	1.31714		CD81	1.73204	0.866021		ZBTB37	5.40599	1.85723		PEBP1	12.0485	2.56868		HEATR6	5.14296	1.81531		EGFL8	4.82018	1.76133		COG2	2.5216	1.25891		TARBP2	6.72792	2.04484		C2orf88	2.24237	1.1763		SREBF2	2.12368	1.13901		POLRMT	2.43201	1.23315
BBS1	2.12553	1.1396		RPL14	5.55459	1.88017		PSMB2	4.26849	1.66174		PTPRS	4.26003	1.66014		MAG	4.82018	1.76133		HAPLN1	2.18937	1.15982		LHX4	2.22414	1.17067		NGRN	4.02748	1.61492		SHMT2	7.90388	2.18649		RNH1	4.08406	1.62611		METTL6	5.07834	1.80473		IL17RC	5.20344	1.8251		P2RX7	0.98125	0.490625		IRX4	2.1374	1.14339		CDH13	1.79354	0.89677		PGM2L1	12.0763	2.5708		IFT172	1.56734	0.783672		CALHM4	2.86312	1.35147		ADAR	2.35986	1.2119		ANXA7	4.87652	1.77096		LHX3	4.03587	1.61659		MAMDC4	2.73272	1.31714		CLCN4	1.73204	0.866021		ZBTB8B	5.40599	1.85723		POC1B-GALNT4	12.0485	2.56868		HNRNPA0	5.14296	1.81531		ERICH3	4.82018	1.76133		DUOXA1	2.5216	1.25891		TFCP2L1	6.72792	2.04484		RS1	2.24237	1.1763		ERCC3	2.09859	1.13095		PNPLA2	2.40453	1.22511
SLC6A13	2.11922	1.13758		RPL15	5.55459	1.88017		RANBP6	4.26849	1.66174		RPL7A	4.26003	1.66014		MANEAL	4.82018	1.76133		HMGCS2	2.18937	1.15982		MTOR	2.22414	1.17067		NRROS	4.02748	1.61492		SLC16A5	7.90388	2.18649		RNLS	4.08406	1.62611		MIS12	5.07834	1.80473		ODR4	5.20344	1.8251		LMTK3	0.942197	0.471099		TGM6	2.1374	1.14339		ANKRD26	1.76439	0.882197		PHACTR1	12.0763	2.5708		ACAN	1.56156	0.780781		CALN1	2.86312	1.35147		KARS1	2.35986	1.2119		AOC3	4.87652	1.77096		SCN3B	4.03587	1.61659		MMS22L	2.73272	1.31714		FLAD1	1.73204	0.866021		ZNF205	5.40599	1.85723		POGLUT2	12.0485	2.56868		KLHL31	5.14296	1.81531		EXOC3L2	4.82018	1.76133		EP300	2.47978	1.24697		TMEM107	6.72792	2.04484		SLCO2B1	2.24237	1.1763		NDUFV3	2.09859	1.13095		ACO2	2.37756	1.21715
ACSF3	2.11293	1.13556		RPP30	5.55459	1.88017		RTN4	4.26849	1.66174		CCDC22	4.2534	1.65888		MON2	4.82018	1.76133		NLRP7	2.18937	1.15982		PACRG	2.22414	1.17067		OIT3	4.02748	1.61492		SLC22A14	7.90388	2.18649		SASS6	4.08406	1.62611		MRPL19	5.07834	1.80473		PCDHAC2	5.20344	1.8251		OBSL1	0.883475	0.441737		RAI1	2.11163	1.13515		C2CD5	1.76439	0.882197		PLXNB3	12.0763	2.5708		ERCC6	1.5558	0.777902		CARD6	2.86312	1.35147		BRWD1	2.33238	1.20369		ARL14	4.87652	1.77096		CCM2L	3.96963	1.60334		MTFR2	2.73272	1.31714		FOXP3	1.73204	0.866021		ZNF232	5.40599	1.85723		POTED	12.0485	2.56868		LMNTD2	5.14296	1.81531		FABP7	4.82018	1.76133		MET	2.47978	1.24697		TMEM108	6.72792	2.04484		SLITRK5	2.24237	1.1763		PZP	2.04968	1.11504		NARS2	2.35109	1.20929
NEBL	2.10044	1.13154		RPS6KB1	5.55459	1.88017		SAMD4B	4.26849	1.66174		SRPX	4.23146	1.65469		MRPS34	4.82018	1.76133		C5	2.16891	1.15339		RHO	2.22414	1.17067		OR2T27	4.02748	1.61492		SLC38A9	7.90388	2.18649		SDC2	4.08406	1.62611		NIFK	5.07834	1.80473		PCNX1	5.20344	1.8251		PAX6	0.850962	0.425481		GH2	2.09892	1.13105		CNTN1	1.76439	0.882197		PRAMEF20	12.0763	2.5708		DNAH11	1.48843	0.744214		CASP4	2.86312	1.35147		SNRNP200	2.33238	1.20369		ARL6IP1	4.87652	1.77096		DNAJC9	3.96963	1.60334		MYLK4	2.73272	1.31714		GK	1.73204	0.866021		ZNF410	5.40599	1.85723		PRSS57	12.0485	2.56868		LNPK	5.14296	1.81531		FANK1	4.82018	1.76133		SLC9A3	2.47978	1.24697		TMF1	6.72792	2.04484		SULT1C2	2.24237	1.1763		WWC1	2.04968	1.11504		SELENON	2.35109	1.20929
SMG1	2.08806	1.12754		RSPRY1	5.55459	1.88017		SARNP	4.26849	1.66174		VWA8	4.20344	1.64932		PDE4C	4.82018	1.76133		POMT2	2.16891	1.15339		TBX10	2.22414	1.17067		OTULIN	4.02748	1.61492		SMCO2	7.90388	2.18649		SEMA6A	4.08406	1.62611		NLRP8	5.07834	1.80473		PHF1	5.20344	1.8251		TSC2	0.638362	0.319181		LAMA4	2.09892	1.13105		POLG2	1.76439	0.882197		PRIM1	12.0763	2.5708		SHANK2	1.48295	0.741476		CCDC116	2.86312	1.35147		ALDH3A2	2.30541	1.19556		ARTN	4.87652	1.77096		EGR1	3.96963	1.60334		MYRIP	2.73272	1.31714		GYPC	1.73204	0.866021		ZNF584	5.40599	1.85723		PRXL2C	12.0485	2.56868		LRRC19	5.14296	1.81531		FER1L5	4.82018	1.76133		XRCC4	2.47978	1.24697		TSPYL1	6.72792	2.04484		WNT7A	2.24237	1.1763		DPP6	2.02584	1.10719		FMO4	2.3251	1.2015
TAS1R3	2.08806	1.12754		S100A3	5.55459	1.88017		SEC22C	4.26849	1.66174		ADK	4.19895	1.64846		PHLDA2	4.82018	1.76133		COA3	2.14873	1.147		ALPL	2.18667	1.15898		PIK3C2A	4.02748	1.61492		SOWAHC	7.90388	2.18649		SH2D2A	4.08406	1.62611		NOTO	5.07834	1.80473		PHF23	5.20344	1.8251		MYO7A	0.607483	0.303741		CPZ	2.03699	1.11087		AIFM1	1.70781	0.853905		PRORP	12.0763	2.5708		WHRN	1.45053	0.725266		CCDC159	2.86312	1.35147		CTNND2	2.30541	1.19556		ASB4	4.87652	1.77096		MRPS16	3.96963	1.60334		NBPF12	2.73272	1.31714		HTR7	1.73204	0.866021		ZNF888	5.40599	1.85723		PXMP2	12.0485	2.56868		LRRC23	5.14296	1.81531		FNDC1	4.82018	1.76133		RAD54B	2.45931	1.24107		TTC17	6.72792	2.04484		ADGRG1	2.1993	1.16293		SPG7	2.01406	1.10329		XPC	2.3251	1.2015
COL2A1	2.07578	1.12356		S100A4	5.55459	1.88017		SHC3	4.26849	1.66174		CALCRL	4.19895	1.64846		PPL	4.82018	1.76133		ZNF513	2.14873	1.147		B3GALNT2	2.18667	1.15898		PLK2	4.02748	1.61492		SP2	7.90388	2.18649		SHC4	4.08406	1.62611		NSA2	5.07834	1.80473		SIGIRR	5.20344	1.8251		ESPN	0.577251	0.288625		PAX7	2.03699	1.11087		AKR1C3	1.70781	0.853905		PSORS1C2	12.0763	2.5708		ADGRV1	1.43459	0.717295		CCDC201	2.86312	1.35147		NPC1L1	2.29212	1.19153		ASB5	4.87652	1.77096		NAT10	3.96963	1.60334		OCIAD1	2.73272	1.31714		KCNJ2	1.73204	0.866021		ZSCAN9	5.40599	1.85723		REM2	12.0485	2.56868		MAP4K1	5.14296	1.81531		GBX1	4.82018	1.76133		OAS1	2.43914	1.23522		UBQLN1	6.72792	2.04484		DBNL	2.1993	1.16293		CNTNAP4	2.00238	1.0994		AMACR	2.29956	1.19379
IGHMBP2	2.07578	1.12356		SAA4	5.55459	1.88017		SLC35D2	4.26849	1.66174		CDA	4.19895	1.64846		SLC4A8	4.82018	1.76133		ELN	2.1092	1.13437		BRCA2	2.18667	1.15898		POLR3F	4.02748	1.61492		SPNS1	7.90388	2.18649		SLC35G6	4.08406	1.62611		NTN5	5.07834	1.80473		SLC50A1	5.20344	1.8251		ACAD9	0.570618	0.285309		ABCA3	2.02492	1.10689		ASPHD1	1.70781	0.853905		PTMA	12.0763	2.5708		ZBTB24	1.40841	0.704203		CCDC28A	2.86312	1.35147		AMACR	2.27894	1.18752		ATP1B3	4.87652	1.77096		TMEM231	3.96963	1.60334		PAICS	2.73272	1.31714		KRAS	1.73204	0.866021		KRTAP5-5	5.1836	1.8219		RFLNB	12.0485	2.56868		NGEF	5.14296	1.81531		GEN1	4.82018	1.76133		ST8SIA5	2.43914	1.23522		VTI1B	6.72792	2.04484		ENPP1	2.1993	1.16293		EHMT1	2.00238	1.0994		HEXB	2.29956	1.19379
PLOD1	2.07578	1.12356		SAMD8	5.55459	1.88017		SMIM8	4.26849	1.66174		ELP4	4.19895	1.64846		SPSB3	4.82018	1.76133		GLCCI1	2.1092	1.13437		EXTL3	2.18667	1.15898		PRUNE1	4.02748	1.61492		STARD8	7.90388	2.18649		SLC37A2	4.08406	1.62611		PAPOLG	5.07834	1.80473		ZNF521	5.20344	1.8251		PLEC	0.534671	0.267335		MGAT4B	2.02492	1.10689		CORO1A	1.70781	0.853905		RHOF	12.0763	2.5708		SREBF1	1.39292	0.69646		CCDC68	2.86312	1.35147		NARS2	2.27894	1.18752		B3GALT4	4.87652	1.77096		TMEM25	3.96963	1.60334		PLEKHD1	2.73272	1.31714		MAN1A2	1.73204	0.866021		ADAT1	4.99095	1.79025		RNF186	12.0485	2.56868		NKD1	5.14296	1.81531		GPATCH2	4.82018	1.76133		HOXA2	2.39961	1.22366		ZDHHC18	6.72792	2.04484		OVCH2	2.1993	1.16293		MYOCD	2.00238	1.0994		SETBP1	2.29956	1.19379
NIN	2.0636	1.11959		SEC13	5.55459	1.88017		STK38	4.26849	1.66174		GABRG2	4.19895	1.64846		TACC3	4.82018	1.76133		KCNAB1	2.1092	1.13437		LRP1B	2.18667	1.15898		PSMD4	4.02748	1.61492		STK31	7.90388	2.18649		SMIM40	4.08406	1.62611		PCYOX1L	5.07834	1.80473		ZNG1E	5.20344	1.8251		ANGPTL4	0.367258	0.183629		MMP8	2.02492	1.10689		ELANE	1.70781	0.853905		RNF214	12.0763	2.5708		APOB	1.27468	0.637341		CCL23	2.86312	1.35147		APP	2.25295	1.17956		BTBD3	4.87652	1.77096		TTC36	3.96963	1.60334		PRAMEF1	2.73272	1.31714		NEU1	1.73204	0.866021		LRCH4	4.99095	1.79025		SERPINA12	12.0485	2.56868		OGFOD2	5.14296	1.81531		GPX5	4.82018	1.76133		PHF2	2.36113	1.21228		ZFAND1	6.72792	2.04484		SLC25A22	2.1993	1.16293		SLC7A10	2.00238	1.0994		BBS1	2.27447	1.18616
CTTNBP2	2.05153	1.11564		SERPINE3	5.55459	1.88017		STX1A	4.26849	1.66174		KCNJ8	4.19895	1.64846		THAP5	4.82018	1.76133		PTPRJ	2.1092	1.13437		SGCB	2.18667	1.15898		PSME1	4.02748	1.61492		TBKBP1	7.90388	2.18649		SMTNL1	4.08406	1.62611		PLLP	5.07834	1.80473		NPIPB11	5.14899	1.81629		HTT	0.334581	0.167291		UPB1	2.02492	1.10689		INS	1.70781	0.853905		RPL22	12.0763	2.5708		ITGB4	0.99987	0.499935		CCNC	2.86312	1.35147		CHRNA2	2.25295	1.17956		CABP7	4.87652	1.77096		ATP2A2	3.95787	1.60098		PTPN5	2.73272	1.31714		RHCE	1.73204	0.866021		TTLL8	4.99095	1.79025		SIN3B	12.0485	2.56868		OR5H2	5.14296	1.81531		GZMB	4.82018	1.76133		SLC6A12	2.36113	1.21228		ZKSCAN2	6.72792	2.04484		KCNN2	2.15748	1.14977		CLCN2	1.99079	0.995395		SPECC1	2.24981	1.1786
MMP8	2.05153	1.11564		SGO1	5.55459	1.88017		THNSL1	4.26849	1.66174		NBN	4.19895	1.64846		TMED6	4.82018	1.76133		ST14	2.1092	1.13437		ALG1	2.15014	1.14745		PTGER3	4.02748	1.61492		TM6SF2	7.90388	2.18649		SP140L	4.08406	1.62611		POLR3F	5.07834	1.80473		SPATA31A1	5.14899	1.81629		MPDZ	0.24077	0.120385		SLC6A19	2.01295	1.10292		MAX	1.70781	0.853905		RPS10	12.0763	2.5708		EXO1	0.972758	0.486379		CCNL1	2.86312	1.35147		PCSK5	2.25295	1.17956		CADM4	4.87652	1.77096		BAX	3.95787	1.60098		RPL3L	2.73272	1.31714		SLA	1.73204	0.866021		CYLD-AS1	4.90312	1.77548		ST18	12.0485	2.56868		PAK4	5.14296	1.81531		H2BC3	4.82018	1.76133		ERCC3	2.34227	1.20665		ZMYND15	6.72792	2.04484		SDCCAG8	2.15748	1.14977		DDHD1	1.97929	0.989647		DMAC2	2.22556	1.17111
PTPRT	2.03956	1.11171		SINHCAF	5.55459	1.88017		TMEM107	4.26849	1.66174		PLEKHG3	4.19895	1.64846		TRIL	4.82018	1.76133		TEAD1	2.1092	1.13437		ASAH1	2.15014	1.14745		RAB3IL1	4.02748	1.61492		TMEM121	7.90388	2.18649		SPICE1	4.08406	1.62611		POU6F1	5.07834	1.80473		ADH5	5.09653	1.80772						SPG7	2.00107	1.09897		PECR	1.70781	0.853905		RRP15	12.0763	2.5708		VPS13B	0.905295	0.452647		CCNY	2.86312	1.35147		ARHGAP26	2.22741	1.17168		CALB2	4.87652	1.77096		CHST3	3.95787	1.60098		TCF24	2.73272	1.31714		ZNF711	1.73204	0.866021		C9orf78	4.82103	1.76148		TADA1	12.0485	2.56868		PAWR	5.14296	1.81531		H3C3	4.82018	1.76133		BCKDHB	2.32366	1.20107		ZNF107	6.72792	2.04484		SLC16A12	2.15748	1.14977		SH2B1	1.97929	0.989647		OGG1	2.22556	1.17111
ABCB11	2.01591	1.1039		SLC38A4	5.55459	1.88017		TSPAN6	4.26849	1.66174		SLC35F3	4.19895	1.64846		UNC13A	4.82018	1.76133		VPS35	2.1092	1.13437		ECE1	2.15014	1.14745		RBBP8NL	4.02748	1.61492		TPST2	7.90388	2.18649		SRMS	4.08406	1.62611		PRDM12	5.07834	1.80473		C17orf114	5.09653	1.80772						SREBF1	1.9893	0.994649		SHARPIN	1.70781	0.853905		RXFP1	12.0763	2.5708		EIF4G1	0.840846	0.420423		CDC37	2.86312	1.35147		NIPBL	2.22741	1.17168		CELF2	4.87652	1.77096		COG7	3.95787	1.60098		TESPA1	2.73272	1.31714		SLC34A2	1.73204	0.866021		CCDC34	4.82103	1.76148		TP53INP2	12.0485	2.56868		PCDHB14	5.14296	1.81531		HELQ	4.82018	1.76133		HSP90AA1	2.32366	1.20107		ZNF503	6.72792	2.04484		TBC1D4	2.13701	1.14327		SLC44A2	1.97929	0.989647		ACAD8	2.20171	1.16369
RAB3GAP2	2.01591	1.1039		SMARCE1	5.55459	1.88017		USP17L10	4.26849	1.66174		CAMK2G	4.14899	1.6388		ZNF319	4.82018	1.76133		CYB5R3	2.07073	1.12192		FLT1	2.11452	1.13607		RINT1	4.02748	1.61492		TRIM41	7.90388	2.18649		STPG1	4.08406	1.62611		PTMS	5.07834	1.80473		GOSR2	5.09653	1.80772						CACNA1G	1.95453	0.977266		SLA2	1.70781	0.853905		SCFD2	12.0763	2.5708		CDKL3	0.779154	0.389577		CEP126	2.86312	1.35147		DPP6	2.20232	1.16388		CELF5	4.87652	1.77096		ENOX1	3.95787	1.60098		TRAF3IP3	2.73272	1.31714		HMGCR	1.66493	0.832464		CKS2	4.82103	1.76148		TUBA3FP	12.0485	2.56868		PELI3	5.14296	1.81531		ITSN1	4.82018	1.76133		MAN1B1	2.32366	1.20107		EVX2	6.40599	2.00229		BDP1	2.11684	1.13682		USP9Y	1.97929	0.989647		KARS1	2.20171	1.16369
TSPEAR	2.00422	1.10002		SMIM45	5.55459	1.88017		VCF2	4.26849	1.66174		CDC42BPA	4.14899	1.6388		ZNF629	4.82018	1.76133		GALNTL6	2.07073	1.12192		FZD4	2.11452	1.13607		RNMT	4.02748	1.61492		TRUB2	7.90388	2.18649		STXBP4	4.08406	1.62611		RAPGEF5	5.07834	1.80473		KCNJ4	5.09653	1.80772						COL4A2	1.94313	0.971564		STRN	1.70781	0.853905		SDCBP	12.0763	2.5708		CCDC66	0.55868	0.27934		CEP70	2.86312	1.35147		GRM1	2.20232	1.16388		COPB1	4.87652	1.77096		HACE1	3.88387	1.58594		TRANK1	2.73272	1.31714		DES	1.65187	0.825936		DUSP23	4.82103	1.76148		UQCC3	12.0485	2.56868		POLR2B	5.14296	1.81531		KLHL13	4.82018	1.76133		NEFM	2.32366	1.20107		GRK5	6.40599	2.00229		IRX4	2.11684	1.13682		NSUN2	1.93421	0.967103		SELP	2.20171	1.16369
TEX14	1.98114	0.99057		SPATA31A5	5.55459	1.88017		VSTM4	4.26849	1.66174		PRAG1	4.14899	1.6388		ADAT1	4.49825	1.70443		PTPRC	2.07073	1.12192		HMMR	2.11452	1.13607		RXFP4	4.02748	1.61492		UBE2T	7.90388	2.18649		TGM7	4.08406	1.62611		RASD1	5.07834	1.80473		SMG5	5.09653	1.80772						GRIP1	1.94313	0.971564		VSIG4	1.70781	0.853905		SHOC1	12.0763	2.5708		DYSF	0.545779	0.27289		CHTOP	2.86312	1.35147		MLX	2.20232	1.16388		CST4	4.87652	1.77096		QKI	3.88387	1.58594		TRMT44	2.73272	1.31714		F5	1.64323	0.821616		FMNL1	4.82103	1.76148		VSTM4	12.0485	2.56868		PRICKLE3	5.14296	1.81531		LARP1B	4.82018	1.76133		POMC	2.32366	1.20107		GRM8	6.40599	2.00229		STX1B	2.11684	1.13682		PREPL	1.93421	0.967103		SLC26A9	2.20171	1.16369
CACNA1G	1.95842	0.97921		SPATA31E1	5.55459	1.88017		YDJC	4.26849	1.66174		C17orf114	4.09653	1.62856		ADRM1	4.49825	1.70443		SEMA3D	2.07073	1.12192		NFKB2	2.11452	1.13607		SIGLEC11	4.02748	1.61492		WDR75	7.90388	2.18649		TMEM98	4.08406	1.62611		RBM47	5.07834	1.80473		UBQLN2	5.01569	1.79437						GALK1	1.92058	0.960292		BIN1	1.70781	0.853905		SLC17A4	12.0763	2.5708		MPDZ	0.418822	0.209411		CLDN10	2.86312	1.35147		PLCB4	2.20232	1.16388		CYP39A1	4.87652	1.77096		MMP24	3.87652	1.58443		TVP23A	2.73272	1.31714		EPCAM	1.63251	0.816253		GEMIN7	4.82103	1.76148		VWDE	12.0485	2.56868		RARB	5.14296	1.81531		LRTM1	4.82018	1.76133		RPTOR	2.32366	1.20107		PHLDA1	6.40599	2.00229		EXT1	2.07731	1.12406		AXIN2	1.91218	0.95609		APC	2.17825	1.15633
ADAMTSL3	1.94719	0.973597		SSBP2	5.55459	1.88017		ZDBF2	4.26849	1.66174		DCAF15	4.09653	1.62856		BABAM1	4.49825	1.70443		SCARB1	2.05187	1.11575		OPA3	2.11452	1.13607		SKP1	4.02748	1.61492		YME1L1	7.90388	2.18649		TNFAIP8L2	4.08406	1.62611		RIOK3	5.07834	1.80473		ANTKMT	4.99699	1.79126						ABCC4	1.90944	0.954722		PTPRJ	1.67128	0.835642		SLC35G4	12.0763	2.5708						CLEC4C	2.86312	1.35147		RBL2	2.20232	1.16388		CYRIA	4.87652	1.77096		CYP4A22	3.81348	1.57142		VWA3B	2.73272	1.31714		FANCL	1.63251	0.816253		GNB4	4.82103	1.76148		WNT6	12.0485	2.56868		REPS1	5.14296	1.81531		MAP4K3	4.82018	1.76133		TRIM37	2.32366	1.20107		PLIN2	6.40599	2.00229		PRDM5	2.07731	1.12406		GSR	1.91218	0.95609		EHMT1	2.17825	1.15633
LAMC3	1.90314	0.951569		STEAP1B	5.55459	1.88017		ZNF227	4.26849	1.66174		PABPC4L	4.09653	1.62856		BEST2	4.49825	1.70443		GALNT9	2.03326	1.10964		CYP2R1	2.07975	1.12485		SLC16A5	4.02748	1.61492		ZBTB10	7.90388	2.18649		TRMT13	4.08406	1.62611		RNGTT	5.07834	1.80473		CCDC177	4.99699	1.79126						SPTAN1	1.89839	0.949194		AKR1B1	1.65336	0.826681		SLC37A3	12.0763	2.5708						CLRN2	2.86312	1.35147		RGMA	2.20232	1.16388		DCLK3	4.87652	1.77096		FCN2	3.81348	1.57142		VWA5B1	2.73272	1.31714		SLC28A3	1.63251	0.816253		KIR3DL2	4.82103	1.76148		ZNF334	12.0485	2.56868		RGPD2	5.14296	1.81531		MARCHF2	4.82018	1.76133		EVC	2.28713	1.19002		ACER3	6.14296	1.96613		CGREF1	2.03883	1.11147		ANKS6	1.89048	0.945242		MYOCD	2.17825	1.15633
DLD	1.88161	0.940803		SUSD5	5.55459	1.88017		ZNF511-PRAP1	4.26849	1.66174		CA2	4.04695	1.61878		CDK12	4.49825	1.70443		LHX3	2.03326	1.10964		DAG1	2.07975	1.12485		SLC25A47	4.02748	1.61492		ZBTB49	7.90388	2.18649		TSC22D3	4.08406	1.62611		RTL10	5.07834	1.80473		FRMPD1	4.99699	1.79126						ALS2	1.87653	0.938265		CAMK1	1.65336	0.826681		SLC4A1AP	12.0763	2.5708						CNMD	2.86312	1.35147		TRPC6	2.20232	1.16388		DNAJC3	4.87652	1.77096		RSPO1	3.81348	1.57142		XIRP2	2.73272	1.31714		TBXT	1.63251	0.816253		KRT33B	4.82103	1.76148		ZNF518B	12.0485	2.56868		RTN4	5.14296	1.81531		MLST8	4.82018	1.76133		GFRA1	2.28713	1.19002		ADAMTS16	6.14296	1.96613		PHKA1	2.03883	1.11147		HDAC9	1.89048	0.945242		TRDN	2.17825	1.15633
ASCC3	1.87096	0.935479		TAAR8	5.55459	1.88017		ZNF577	4.26849	1.66174		BMP8B	4.0459	1.61858		CEP76	4.49825	1.70443		MAP3K8	2.03326	1.10964		DICER1	2.07975	1.12485		SPATA31D1	4.02748	1.61492		ZNF320	7.90388	2.18649		TTLL2	4.08406	1.62611		SAA2-SAA4	5.07834	1.80473		HIC1	4.99699	1.79126						KIF7	1.86035	0.930175		HES7	1.65336	0.826681		SMTNL2	12.0763	2.5708						CNPY2	2.86312	1.35147		SYNE2	2.18994	1.16		DNAJC5B	4.87652	1.77096		SLC7A5	3.81348	1.57142		YBEY	2.73272	1.31714		NR4A2	1.6008	0.800398		NEU3	4.82103	1.76148		ZNF544	12.0485	2.56868		SAMD15	5.14296	1.81531		MMS19	4.82018	1.76133		B4GALT3	2.25151	1.17912		ADPRM	6.14296	1.96613		PLCZ1	2.03883	1.11147		EVC2	1.86911	0.934556		ADAM22	2.15517	1.14904
MOCS1	1.82914	0.914569		TANGO2	5.55459	1.88017		FICD	4.18637	1.64603		PFKFB4	4.0459	1.61858		CHD1	4.49825	1.70443		GRID1	2.01488	1.10356		EP300	2.07975	1.12485		SSX5	4.02748	1.61492		ZNF532	7.90388	2.18649		UBE2V1	4.08406	1.62611		SAP30BP	5.07834	1.80473		IL34	4.99699	1.79126						AMPD3	1.84435	0.922175		FLNA	1.63566	0.81783		SPESP1	12.0763	2.5708						COLEC12	2.86312	1.35147		JAK3	2.17766	1.15614		DPEP1	4.87652	1.77096		CCDC171	3.78905	1.56633		ZFHX2	2.73272	1.31714		HERC1	1.5852	0.7926		OR51T1	4.82103	1.76148		ZNF708	12.0485	2.56868		SCAF4	5.14296	1.81531		NKAIN1	4.82018	1.76133		CRLF1	2.25151	1.17912		ANKRD53	6.14296	1.96613		ALOXE3	2.01998	1.10525		MOGS	1.86911	0.934556		JPH2	2.15517	1.14904
NDUFV1	1.82914	0.914569		TAOK3	5.55459	1.88017		MDGA2	4.18637	1.64603		UCN2	4.0459	1.61858		CLCA2	4.49825	1.70443		ACADS	1.99673	0.998365		FZD6	2.07975	1.12485		STAC	4.02748	1.61492		ZNF615	7.90388	2.18649		UBTD2	4.08406	1.62611		SLC22A13	5.07834	1.80473		LLCFC1	4.99699	1.79126						ATP10D	1.84435	0.922175		MANBA	1.63566	0.81783		SRRM3	12.0763	2.5708						COMMD5	2.86312	1.35147		RAB3GAP1	2.17766	1.15614		DUS3L	4.87652	1.77096		MED22	3.78905	1.56633		ZNF417	2.73272	1.31714		KCNQ4	1.56977	0.784885		OR52D1	4.82103	1.76148		ZNF732	12.0485	2.56868		SFRP4	5.14296	1.81531		NME6	4.82018	1.76133		ESR2	2.25151	1.17912		ATP6V0D2	6.14296	1.96613		ALG1	2.00136	1.09907		PDHX	1.82729	0.913646		RIC1	2.15517	1.14904
HAL	1.81376	0.906881		TAS2R40	5.55459	1.88017		ATF3	4.01644	1.61272		CASP5	3.99699	1.60884		DNAAF10	4.49825	1.70443		IRAK4	1.99673	0.998365		GAL3ST4	2.07975	1.12485		STK31	4.02748	1.61492		NKX1-1	7.90388	2.18649		UQCRC1	4.08406	1.62611		SLC25A37	5.07834	1.80473		MSANTD3-TMEFF1	4.99699	1.79126						TMPRSS3	1.84435	0.922175		RSPH4A	1.63566	0.81783		STBD1	12.0763	2.5708						COPS4	2.86312	1.35147		SPECC1	2.17766	1.15614		ERFE	4.87652	1.77096		CTHRC1	3.74636	1.55738		ZNG1F	2.73272	1.31714		ABRAXAS1	1.5394	0.769698		RNF169	4.82103	1.76148		ZNF768	12.0485	2.56868		SFSWAP	5.14296	1.81531		PAPPA2	4.82018	1.76133		GABRR2	2.25151	1.17912		BTNL9	6.14296	1.96613		ASCC1	2.00136	1.09907		SCN1B	1.82729	0.913646		RIPK4	2.15517	1.14904
POLR3A	1.79855	0.899275		TDRD15	5.55459	1.88017		EFNA5	4.01644	1.61272		DUSP15	3.99699	1.60884		EGR3	4.49825	1.70443		LURAP1L-AS1	1.99673	0.998365		STK19	2.07975	1.12485		SYDE2	4.02748	1.61492		SLC35G2	7.76638	2.17092		USP29	4.08406	1.62611		SLC2A6	5.07834	1.80473		TMEFF1	4.99699	1.79126						MOCS1	1.81287	0.906435		ACTA2	1.6009	0.800448		SUPT7L	12.0763	2.5708						COPZ1	2.86312	1.35147		WNK4	2.14144	1.14468		ERICH1	4.87652	1.77096		GATM	3.74636	1.55738		ABHD5	2.71626	1.31272		CCDC28B	1.5394	0.769698		SCEL	4.82103	1.76148		CYP2C18	6.33834	1.99311		SLC18A3	5.14296	1.81531		PER3	4.82018	1.76133		LRRC8A	2.25151	1.17912		CABP5	6.14296	1.96613		CDKL5	2.00136	1.09907		ZMYM3	1.82729	0.913646		GSN	2.14377	1.14542
WDPCP	1.77851	0.889256		TIAL1	5.55459	1.88017		PGR	4.01644	1.61272		NUDT22	3.99699	1.60884		EHBP1L1	4.49825	1.70443		NDUFS1	1.99673	0.998365		TGM2	2.07975	1.12485		SYNJ1	4.02748	1.61492		CDK11A	7.58195	2.14966		WDTC1	4.08406	1.62611		SLC38A6	5.07834	1.80473		DNAJC9	4.90388	1.77561						USH1C	1.80253	0.901264		AR	1.6009	0.800448		TBRG4	12.0763	2.5708						CPSF2	2.86312	1.35147		AXL	2.12956	1.14089		FADS1	4.87652	1.77096		GJB6	3.74636	1.55738		AP1S1	2.71626	1.31272		CPB2	1.5394	0.769698		TMPRSS13	4.82103	1.76148		TCF19	6.0135	1.94784		SLC8B1	5.14296	1.81531		PGBD1	4.82018	1.76133		PRPF8	2.25151	1.17912		CDK11A	6.14296	1.96613		DDHD2	2.00136	1.09907		ATP2B2	1.80683	0.903414		ALPL	2.13245	1.14182
WDR36	1.7296	0.864801		TM2D2	5.55459	1.88017		UTF1	4.01644	1.61272		UGT1A5	3.94969	1.59932		EIF4E1B	4.49825	1.70443		PDLIM3	1.99673	0.998365		EPHA3	2.06268	1.11929		TIMP2	4.02748	1.61492		MSH4	7.58195	2.14966		YIPF2	4.08406	1.62611		SLC46A2	5.07834	1.80473		KLHL2	4.90388	1.77561						XYLT1	1.72236	0.861179		CFD	1.6009	0.800448		TCP11L2	12.0763	2.5708						CRACR2A	2.86312	1.35147		DDR2	2.12956	1.14089		FAM163B	4.87652	1.77096		LDHA	3.74636	1.55738		CD200	2.71626	1.31272		CXCR4	1.5394	0.769698		WASHC2C	4.82103	1.76148		HLA-DRB1	5.7775	1.91361		SLFN14	5.14296	1.81531		PGGT1B	4.82018	1.76133		UNC5CL	2.25151	1.17912		CLTC	6.14296	1.96613		HDLBP	2.00136	1.09907		PRB4	1.80683	0.903414		NSUN2	2.13245	1.14182
PMM2	1.72002	0.860008		TM9SF4	5.55459	1.88017		ARFGEF1	3.86444	1.58195		GP9	3.90944	1.59116		GTF2H1	4.49825	1.70443		PHF11	1.99673	0.998365		NTRK1	2.06268	1.11929		TPPP3	4.02748	1.61492		OR51G1	7.58195	2.14966		YPEL2	4.08406	1.62611		SPICE1	5.07834	1.80473		MRPS16	4.90388	1.77561						C6	1.70299	0.851497		CLPTM1L	1.6009	0.800448		TEKTIP1	12.0763	2.5708						CRHR2	2.86312	1.35147		TRPM6	2.12956	1.14089		FAM169A	4.87652	1.77096		POMK	3.74636	1.55738		CHMP4B	2.71626	1.31272		GLA	1.5394	0.769698		XPO1	4.82103	1.76148		CCHCR1	5.56926	1.8824		SNORC	5.14296	1.81531		PHETA2	4.82018	1.76133		ADAM23	2.21674	1.16837		CTXN1	6.14296	1.96613		KCNAB2	2.00136	1.09907		FPGT-TNNI3K	1.78665	0.893325		NUDC	2.13245	1.14182
TENM2	1.72002	0.860008		TMEM275	5.55459	1.88017		ART4	3.86444	1.58195		TLX3	3.90944	1.59116		HDAC2	4.49825	1.70443		LPO	1.97881	0.989404		B3GALT6	2.0458	1.11376		TRIM60	4.02748	1.61492		PHLDA1	7.58195	2.14966		ZBTB22	4.08406	1.62611		SPO11	5.07834	1.80473		PHF24	4.90388	1.77561						GLDC	1.70299	0.851497		CRYBA1	1.6009	0.800448		TEX13B	12.0763	2.5708						CRK	2.86312	1.35147		BMPER	2.1061	1.13337		FAM200A	4.87652	1.77096		SGCG	3.74636	1.55738		CRMP1	2.71626	1.31272		KCND2	1.5394	0.769698		EVX2	4.66903	1.73502		FIGN	5.5422	1.87827		TES	5.14296	1.81531		PHF14	4.82018	1.76133		CCR5	2.21674	1.16837		DDX1	6.14296	1.96613		NR4A1	2.00136	1.09907		CPN1	1.76675	0.883375		TNS3	2.13245	1.14182
CPZ	1.70103	0.850517		TMPRSS4	5.55459	1.88017		IKZF1	3.86444	1.58195		ENHO	3.90388	1.59003		HES5	4.49825	1.70443		BCKDK	1.96111	0.980553		GCDH	2.0458	1.11376		TTC17	4.02748	1.61492		R3HDML	7.58195	2.14966		ZDHHC3	4.08406	1.62611		SPOCK2	5.07834	1.80473		MRC1	4.84577	1.76572						DOCK3	1.67442	0.837212		HAND2	1.6009	0.800448		TINCR	12.0763	2.5708						CXCR6	2.86312	1.35147		TRDN	2.1061	1.13337		FAM53C	4.87652	1.77096		ADCY10	3.71394	1.55052		EDN3	2.71626	1.31272		LMO1	1.5394	0.769698		HS1BP3	4.66903	1.73502		ANO1	5.19824	1.82427		TGFBRAP1	5.14296	1.81531		PPIL6	4.82018	1.76133		CD27	2.21674	1.16837		DHX30	6.14296	1.96613		PAMR1	2.00136	1.09907		MAP2	1.76675	0.883375		DNAAF2	2.11008	1.13465
DOCK4	1.6823	0.841148		TOM1L2	5.55459	1.88017		MTPAP	3.86444	1.58195		MROH2A	3.90388	1.59003		HLA-DQA2	4.49825	1.70443		CHMP2B	1.96111	0.980553		SEMA7A	2.0458	1.11376		TTC23L	4.02748	1.61492		SLC18A1	7.58195	2.14966		ZIM3	4.08406	1.62611		STYXL2	5.07834	1.80473		GBX2	4.81642	1.76068						SLC4A4	1.65569	0.827844		HOXA1	1.6009	0.800448		TKTL2	12.0763	2.5708						CYP20A1	2.86312	1.35147		ALOX5	2.08302	1.12591		FCGR3A	4.87652	1.77096		POTEJ	3.70659	1.54896		EFHC2	2.71626	1.31272		MBD1	1.5394	0.769698		PAGR1	4.66903	1.73502		NBPF11	5.14166	1.81509		TMEM168	5.14296	1.81531		PPP2R5A	4.82018	1.76133		TYRP1	2.21674	1.16837		EIF5A	6.14296	1.96613		SPECC1L	2.00136	1.09907		MASP1	1.76675	0.883375		HTR3A	2.11008	1.13465
ITGA7	1.6823	0.841148		TRIM68	5.55459	1.88017		RBMXL2	3.86444	1.58195		PHAF1	3.90388	1.59003		HS3ST4	4.49825	1.70443		COCH	1.96111	0.980553		ATP5MF-PTCD1	2.02912	1.10827		UBQLN4	4.02748	1.61492		TLR10	7.58195	2.14966		ZNF141	4.08406	1.62611		SYT10	5.07834	1.80473		HMGXB3	4.81642	1.76068						PLEKHG4	1.62803	0.814016		NR3C2	1.6009	0.800448		TMEM266	12.0763	2.5708						CYP2D7	2.86312	1.35147		SLC44A2	2.08302	1.12591		GCM1	4.87652	1.77096		ADAM17	3.68223	1.54377		FADD	2.71626	1.31272		MRC1	1.5394	0.769698		LY96	4.64009	1.7299		FAM217B	5.08276	1.80546		TMEM44	5.14296	1.81531		PRMT5	4.82018	1.76133		VANGL2	2.21674	1.16837		EPS8L1	6.14296	1.96613		KHK	1.98298	0.99149		DBNL	1.74712	0.87356		SLC45A2	2.11008	1.13465
ACLY	1.65464	0.82732		UBXN2B	5.55459	1.88017		TPK1	3.86444	1.58195		PIEZO1	3.90388	1.59003		HS3ST6	4.49825	1.70443		EARS2	1.96111	0.980553		AMT	2.01264	1.10282		UPP1	4.02748	1.61492		ABCC5	7.31892	2.11853		ZNF224	4.08406	1.62611		TAB3	5.07834	1.80473		KMT2E	4.81642	1.76068						PIGO	1.61893	0.809465		PAX9	1.6009	0.800448		TNFRSF10A	12.0763	2.5708						CYP4X1	2.86312	1.35147		HK2	2.0603	1.11851		GLUD2	4.87652	1.77096		SERPINH1	3.68223	1.54377		FGF12	2.71626	1.31272		MREG	1.5394	0.769698		PRKG1	4.59864	1.72252		HLA-B	5.08276	1.80546		UBA3	5.14296	1.81531		PRPF40A	4.82018	1.76133		AHCY	2.1828	1.15776		FAM98A	6.14296	1.96613		PTPRN2	1.98298	0.99149		ELAC2	1.72776	0.863878		STK11IP	2.1027	1.13227
CSMD1	1.63199	0.815996		UGP2	5.55459	1.88017		ADH7	3.72694	1.55328		UGT1A4	3.88151	1.58546		NKRF	4.49825	1.70443		MPL	1.96111	0.980553		ANGPTL4	2.01264	1.10282		YIPF2	4.02748	1.61492		ACER3	7.31892	2.11853		ZNF23	4.08406	1.62611		TAF11	5.07834	1.80473		PCDHAC1	4.81642	1.76068						SPTBN2	1.60988	0.804942		PIN1	1.6009	0.800448		TRIM7	12.0763	2.5708						DCDC2	2.86312	1.35147		JMJD1C	2.0603	1.11851		HEG1	4.87652	1.77096		SLC2A1	3.68223	1.54377		FGF14	2.71626	1.31272		MTFMT	1.5394	0.769698		AEBP2	4.40599	1.68751		PPP1R3D	5.08276	1.80546		URI1	5.14296	1.81531		PTPDC1	4.82018	1.76133		DHCR24	2.1828	1.15776		FBLN7	6.14296	1.96613		APTX	1.96483	0.982417		LPP	1.72776	0.863878		GRIN2A	2.08806	1.12754
ADAMTSL4	1.60087	0.800434		USP17L1	5.55459	1.88017		BRCA1	3.72694	1.55328		ACTN1	3.85949	1.58093		NUTM2B	4.49825	1.70443		FKRP	1.92634	0.96317		BCKDHB	2.01264	1.10282		ZFAND3	4.02748	1.61492		ALDH1A3	7.31892	2.11853		ZNF473	4.08406	1.62611		TAOK1	5.07834	1.80473		ETFB	4.7884	1.75586						NEK1	1.6009	0.800448		PSMC3IP	1.6009	0.800448		TSGA10	12.0763	2.5708						DDN	2.86312	1.35147		NPAS3	2.0603	1.11851		HEMK1	4.87652	1.77096		MIF	3.62859	1.53225		FIGLA	2.71626	1.31272		NLGN4X	1.5394	0.769698		AFAP1	4.40599	1.68751		RASA4B	5.08276	1.80546		ZCCHC17	5.14296	1.81531		RCOR2	4.82018	1.76133		PPOX	2.1828	1.15776		FBXO45	6.14296	1.96613		BCKDK	1.96483	0.982417		ARID1A	1.70865	0.854323		ITGA3	2.08806	1.12754
RMDN2	1.5921	0.796049		USP2	5.55459	1.88017		L1CAM	3.72694	1.55328		SURF2	3.85949	1.58093		ORAI2	4.49825	1.70443		KRT85	1.92634	0.96317		BRF1	2.01264	1.10282		ZNF131	4.02748	1.61492		ANKRD36B	7.31892	2.11853		ZNF484	4.08406	1.62611		TAS2R14	5.07834	1.80473		FAM120AOS	4.73396	1.74641						TEC	1.6009	0.800448		RNF139	1.6009	0.800448		USP10	12.0763	2.5708						DDX6	2.86312	1.35147		ALDH18A1	2.03793	1.11118		HES4	4.87652	1.77096		SNRNP48	3.62859	1.53225		IRGM	2.71626	1.31272		PDE6G	1.5394	0.769698		APH1B	4.40599	1.68751		SMOX	5.08276	1.80546		ZFP2	5.14296	1.81531		RIN1	4.82018	1.76133		LRRC4	2.14963	1.14728		FCRLA	6.14296	1.96613		COG7	1.96483	0.982417		NEDD4	1.67117	0.835586		MOGS	2.08806	1.12754
F7	1.55754	0.778771		XKRX	5.55459	1.88017		PDHA1	3.72694	1.55328		CNTD1	3.81642	1.57203		PPT2-EGFL8	4.49825	1.70443		TMEM165	1.92634	0.96317		EVC	2.01264	1.10282		ZNF264	4.02748	1.61492		APIP	7.31892	2.11853		ZNF496	4.08406	1.62611		TRAM2	5.07834	1.80473		HK3	4.73396	1.74641						ZFYVE26	1.59196	0.795981		TBX3	1.6009	0.800448		VWA1	12.0763	2.5708						DGKB	2.86312	1.35147		ALG3	2.03793	1.11118		HMGB4	4.87652	1.77096		SPATA31A3	3.62859	1.53225		ITM2B	2.71626	1.31272		PPM1G	1.5394	0.769698		ATP6V1F	4.40599	1.68751		ENPP5	4.95723	1.78461		ZNF541	5.14296	1.81531		RING1	4.82018	1.76133		SLC28A3	2.14963	1.14728		GEMIN7	6.14296	1.96613		EIF2AK3	1.96483	0.982417		TNS2	1.67117	0.835586		FGFRL1	2.06636	1.12049
ZFHX3	1.55754	0.778771		ZFYVE19	5.55459	1.88017		TMEM216	3.72694	1.55328		RNF224	3.81642	1.57203		PRRT1	4.49825	1.70443		ANGPTL3	1.89239	0.946196		FMN1	2.01264	1.10282		ZNF839	4.02748	1.61492		ARHGEF33	7.31892	2.11853		ZNF502	4.08406	1.62611		TUT7	5.07834	1.80473		NOC2L	4.73396	1.74641						PTGS1	1.55677	0.778386		TMEM135	1.6009	0.800448		XIRP2	12.0763	2.5708						DNAAF8	2.86312	1.35147		HTR3A	2.03793	1.11118		HMOX2	4.87652	1.77096		CDKN1B	3.62083	1.53057		MGAM	2.71626	1.31272		PRKACA	1.5394	0.769698		C12orf56	4.40599	1.68751		HDGFL3	4.89012	1.77328		ZNF827	5.14296	1.81531		RIPK1	4.82018	1.76133		BARD1	2.11721	1.13694		GOLGA1	6.14296	1.96613		HYAL1	1.96483	0.982417		HARS1	1.65279	0.826397		MMP20	2.06636	1.12049
ATP7B	1.53216	0.766078		ZNF140	5.55459	1.88017		ACTR5	3.68353	1.54405		TMEM101	3.81642	1.57203		RELCH	4.49825	1.70443		CASR	1.89239	0.946196		PKP2	2.01264	1.10282		ZSCAN10	4.02748	1.61492		ATP6V1A	7.31892	2.11853		ZNF841	4.08406	1.62611		VAMP4	5.07834	1.80473		SP6	4.73396	1.74641						NLRX1	1.54811	0.774054		CIB2	1.56695	0.783474		ZHX1-C8orf76	12.0763	2.5708						DNAJA2	2.86312	1.35147		MMP14	2.03793	1.11118		HPCA	4.87652	1.77096		DLG3	3.62083	1.53057		NPY	2.71626	1.31272		RPIA	1.5394	0.769698		CAPN11	4.40599	1.68751		GSTA3	4.86885	1.76966		PSMB4	4.92057	1.77843		RNF121	4.82018	1.76133		SLC17A8	2.11721	1.13694		HDAC2	6.14296	1.96613		IRAK4	1.96483	0.982417		ZFAT	1.65279	0.826397		CACNA1S	2.05208	1.11582
TBCEL-TECTA	1.52379	0.761896		ZNF530	5.55459	1.88017		ANKAR	3.68353	1.54405		CDCA7L	3.78391	1.56526		SAC3D1	4.49825	1.70443		LPAR6	1.89239	0.946196		RSPH4A	2.01264	1.10282		G6PC3	3.92286	1.59389		BTBD6	7.31892	2.11853		ZSCAN16	4.08406	1.62611		WNT7B	5.07834	1.80473		TUBGCP2	4.73396	1.74641						ACE	1.51396	0.75698		MAN2A1	1.56695	0.783474		ZNF322	12.0763	2.5708						DUSP19	2.86312	1.35147		SMO	2.03793	1.11118		IL17RE	4.87652	1.77096		COL10A1	3.56194	1.51775		NR1H4	2.71626	1.31272		SDHC	1.5394	0.769698		CBX7	4.40599	1.68751		KRTAP5-4	4.85535	1.76736		TEX10	4.92057	1.77843		SAMD10	4.82018	1.76133		DMPK	2.09599	1.13011		IGLL5	6.14296	1.96613		PHYH	1.96483	0.982417		C9	1.63465	0.817323		LRP2	2.04499	1.1135
TECTA	1.52379	0.761896		ZNF627	5.55459	1.88017		ARF5	3.68353	1.54405		CETP	3.78391	1.56526		TMEM200B	4.49825	1.70443		PCCA	1.89239	0.946196		UQCRQ	2.01264	1.10282		CYS1	3.79733	1.56806		CCDC47	7.31892	2.11853		CHRM1	3.71244	1.55021		ZC3HAV1	5.07834	1.80473		USP47	4.73396	1.74641						CUL7	1.49718	0.748592		TNRC6B	1.56695	0.783474		ZNF554	12.0763	2.5708						E2F7	2.86312	1.35147		CBLB	2.01591	1.1039		IRF2BP2	4.87652	1.77096		CYP11A1	3.56194	1.51775		OR5AC2	2.71626	1.31272		SHOC2	1.5394	0.769698		CCDC124	4.40599	1.68751		CYB5R2	4.81973	1.76125		TMED6	4.92057	1.77843		SFSWAP	4.82018	1.76133		TNRC6B	2.0855	1.12671		KAT14	6.14296	1.96613		DNMT3B	1.92921	0.964605		GOT1	1.63465	0.817323		MRTFA	2.04499	1.1135
DGKD	1.51548	0.757739		ZNF749	5.55459	1.88017		ARHGAP12	3.68353	1.54405		FOXG1	3.78391	1.56526		TOR2A	4.49825	1.70443		SMCHD1	1.89239	0.946196		ACBD6	1.98022	0.990108		SEPTIN4-AS1	3.79733	1.56806		CHAF1A	7.31892	2.11853		FIGLA	3.71244	1.55021		ZNF18	5.07834	1.80473		ACTC1	4.69377	1.73937						ABCG8	1.46421	0.732103		CD151	1.55027	0.775135		ZNF738	12.0763	2.5708						ECRG4	2.86312	1.35147		ITGA3	2.01591	1.1039		KCNH7	4.87652	1.77096		KCND3	3.56194	1.51775		PALD1	2.71626	1.31272		SLC47A2	1.5394	0.769698		CCDC198	4.40599	1.68751		HLA-A	4.81973	1.76125		USP54	4.92057	1.77843		SIPA1L3	4.82018	1.76133		UACA	2.0855	1.12671		KIR3DL2	6.14296	1.96613		EPHX2	1.92921	0.964605		TLL1	1.63465	0.817323		TMEM237	2.02393	1.10656
XPC	1.50721	0.753605		ZNF878	5.55459	1.88017		ARHGEF16	3.68353	1.54405		TSG101	3.78391	1.56526		ZNF627	4.49825	1.70443		ABL2	1.85923	0.929613		GOLGA3	1.98022	0.990108		SMC1A	3.79733	1.56806		CIAO2B	7.31892	2.11853		HBD	3.71244	1.55021		ZNF277	5.07834	1.80473		IGF1	4.69377	1.73937						PTGIS	1.448	0.723998		CDON	1.55027	0.775135		ZNF780B	12.0763	2.5708						EFCAB10	2.86312	1.35147		PIP5K1C	2.01591	1.1039		KCNK16	4.87652	1.77096		KRT6A	3.56194	1.51775		PRLH	2.71626	1.31272		SNIP1	1.5394	0.769698		CDCP2	4.40599	1.68751		CNBD2	4.7832	1.75496		FKBP11	4.85345	1.76703		SLC24A3	4.82018	1.76133		WNT10B	2.0855	1.12671		KLHL5	6.14296	1.96613		GPS1	1.92921	0.964605		BMPR1B	1.61672	0.808362		DNAAF4	2.00317	1.09967
MAP2K3	1.48269	0.741344		ZNRF2	5.55459	1.88017		ARMC7	3.68353	1.54405		MRPL23	3.7746	1.56331		ZNF697	4.49825	1.70443		ACBD6	1.85923	0.929613		ITGA3	1.98022	0.990108		STK35	3.79733	1.56806		CMKLR1	7.31892	2.11853		MDM2	3.71244	1.55021		ZNF320	5.07834	1.80473		RPL6	4.69377	1.73937						TRPM4	1.448	0.723998		IRAK3	1.55027	0.775135		CNN2	7.66511	2.1593						EFCAB3	2.86312	1.35147		FANCA	1.99421	0.997106		KDM4B	4.87652	1.77096		ZDHHC17	3.56194	1.51775		RBPJ	2.71626	1.31272		TECR	1.5394	0.769698		CEP44	4.40599	1.68751		ADHFE1	4.74573	1.74846		IGBP1C	4.85345	1.76703		SLC5A9	4.82018	1.76133		ROCK1	2.05447	1.11661		LDHC	6.14296	1.96613		MGAT4A	1.92921	0.964605		RNF213	1.61672	0.808362		TRERF1	2.00317	1.09967
ABCG8	1.47461	0.737303		ZXDA	5.55459	1.88017		CCDC102A	3.68353	1.54405		ATP1A4	3.73396	1.55476		ZNG1C	4.49825	1.70443		ADIPOQ	1.85923	0.929613		PRMT9	1.98022	0.990108		ASB18	3.70555	1.54874		COMMD6	7.31892	2.11853		PPM1E	3.71244	1.55021		ZNF444	5.07834	1.80473		TACSTD2	4.69377	1.73937						LRRC41	1.40043	0.700215		KCNQ2	1.55027	0.775135		CCL5	7.03269	2.08352						EIF2AK2	2.86312	1.35147		ASL	1.97284	0.986419		KIAA0040	4.87652	1.77096		FOXD2	3.55459	1.51614		RNASET2	2.71626	1.31272		WNT3	1.5394	0.769698		CFHR4	4.40599	1.68751		DHDH	4.70726	1.74174		ABCB9	4.72792	1.74535		SLTM	4.82018	1.76133		SCARB1	2.05447	1.11661		LIMD1	6.14296	1.96613		MYOC	1.92921	0.964605		CNGB1	1.60785	0.803923		ABCA2	1.9929	0.996449
TRPM3	1.45858	0.729288		FOXB1	5.23266	1.8298		CCNT1	3.68353	1.54405		UGT1A6	3.71406	1.55055		CDYL	4.46535	1.69843		GALNT2	1.85923	0.929613		AP3B1	1.94851	0.974253		CCT5	3.68185	1.54369		CSH2	7.31892	2.11853		SNX3	3.71244	1.55021		ZNF547	5.07834	1.80473		DMWD	4.65595	1.73271						TRPM3	1.40043	0.700215		PRDM5	1.55027	0.775135		SERPINA1	6.46565	2.01031						EIF3K	2.86312	1.35147		EHBP1	1.97284	0.986419		KREMEN2	4.87652	1.77096		TNNI3	3.53337	1.51147		SERPINA6	2.71626	1.31272		ZBTB18	1.5394	0.769698		CHRNB3	4.40599	1.68751		FRG2B	4.66773	1.73479		ANAPC16	4.72792	1.74535		SMPD2	4.82018	1.76133		ACAD8	2.0241	1.10661		LIN7A	6.14296	1.96613		B3GALT6	1.89444	0.947222		DSG1-AS1	1.59902	0.799511		PAX4	1.9827	0.991352
ASPM	1.41153	0.705763		OR1J2	5.23266	1.8298		CENPS-CORT	3.68353	1.54405		UGT1A3	3.67506	1.54224		PTPN1	4.46535	1.69843		L2HGDH	1.85923	0.929613		C12orf57	1.94851	0.974253		ICAM4	3.68185	1.54369		CTU1	7.31892	2.11853		TAC3	3.71244	1.55021		ZNF578	5.07834	1.80473		NCOA6	4.65595	1.73271						MMP1	1.37722	0.688612		ANKRD1	1.50136	0.75068		SNRPG	6.04912	1.9529						ELAC1	2.86312	1.35147		ORC4	1.97284	0.986419		LACTB	4.87652	1.77096		BAHD1	3.51896	1.50828		ST8SIA1	2.71626	1.31272		ZDHHC2	1.5394	0.769698		CHTF8	4.40599	1.68751		GLT8D2	4.66773	1.73479		ARHGEF2	4.72792	1.74535		SMURF2	4.82018	1.76133		ADAR	2.0241	1.10661		MAB21L1	6.14296	1.96613		CCDC39	1.89444	0.947222		ALG2	1.56426	0.782128		POMT2	1.9827	0.991352
EPHA2	1.38857	0.694283		ADH1C	5.13955	1.81475		CHEK1	3.68353	1.54405		UGT1A7	3.6371	1.53409		RBPJ	4.46535	1.69843		MAPK8IP1	1.85923	0.929613		GFRA1	1.94851	0.974253		MBOAT1	3.61244	1.52876		DCAF5	7.31892	2.11853		ZIC3	3.71244	1.55021		CTCF	4.75813	1.75061		PIGM	4.65595	1.73271						TIMM44	1.36957	0.684785		ARG1	1.50136	0.75068		OR5AC2	5.89329	1.93055						ENTPD6	2.86312	1.35147		AK7	1.95178	0.975888		LAPTM4B	4.87652	1.77096		KRT16	3.50535	1.50527		STXBP1	2.71626	1.31272		DDHD2	1.5394	0.769698		CLDND2	4.40599	1.68751		RPUSD3	4.66773	1.73479		ARPC5L	4.72792	1.74535		SNORC	4.82018	1.76133		ATP10D	2.0241	1.10661		MDFI	6.14296	1.96613		PTPRJ	1.89444	0.947222		HMCN1	1.55569	0.777847		TNFRSF11A	1.9827	0.991352
STK11IP	1.34371	0.671856		CPLX1	5.13955	1.81475		CREB3	3.68353	1.54405		MAML3	3.61848	1.53007		GSK3A	4.31768	1.67104		PPM1G	1.85923	0.929613		GLI3	1.94851	0.974253		AGPAT2	3.57494	1.52059		DDIT3	7.31892	2.11853		CEP162	3.66903	1.54095		EBP	4.75813	1.75061		POLR2E	4.65595	1.73271						UGGT2	1.36957	0.684785		ARID4A	1.50136	0.75068		DCAF4	5.77349	1.91302						EXOSC1	2.86312	1.35147		EVC2	1.95178	0.975888		LGALS8	4.87652	1.77096		NACAD	3.4842	1.50056		TBX22	2.71626	1.31272		GPD2	1.5394	0.769698		CLGN	4.40599	1.68751		TPRX2	4.66773	1.73479		BRAP	4.72792	1.74535		STX1A	4.82018	1.76133		CTRC	2.0241	1.10661		MORC4	6.14296	1.96613		C15orf62	1.8605	0.930248		KDM6B	1.54718	0.773592		ACAD10	1.96253	0.981263
POSTN	1.31456	0.657282		ITGBL1	5.13955	1.81475		CWC27	3.68353	1.54405		MCM7	3.61848	1.53007		ARL2-SNX15	4.23522	1.65541		UGT1A10	1.85923	0.929613		GSN	1.93809	0.969045		AP1S1	3.57494	1.52059		DEPP1	7.31892	2.11853		DHRS12	3.66903	1.54095		EEF1A1	4.75813	1.75061		RNF43	4.65595	1.73271						ASPM	1.35438	0.677192		B4GALT2	1.50136	0.75068		CRX	5.53965	1.87788						EZH1	2.86312	1.35147		NDE1	1.95178	0.975888		LHX6	4.87652	1.77096		ATAD3A	3.45091	1.49311		THRB	2.71626	1.31272		PCBP3	1.5394	0.769698		CLTB	4.40599	1.68751		CD163L1	4.62708	1.72759		C1orf74	4.72792	1.74535		SYT6	4.82018	1.76133		DDR2	2.0241	1.10661		MYOG	6.14296	1.96613		CAMSAP2	1.8605	0.930248		PLTP	1.54718	0.773592		CHD2	1.96253	0.981263
PDZD7	1.286	0.642998		LHFPL3	5.13955	1.81475		DDX52	3.68353	1.54405		PRSS23	3.61848	1.53007		ARVCF	4.23522	1.65541		UQCRQ	1.85923	0.929613		BRSK2	1.93291	0.966455		GABRG2	3.57494	1.52059		DUSP29	7.31892	2.11853		TFEB	3.66903	1.54095		IL4	4.75813	1.75061		VSIG10L	4.65595	1.73271						COL7A1	1.34685	0.673425		BLNK	1.50136	0.75068		LBP	5.47975	1.86868						FAHD1	2.86312	1.35147		PDHX	1.95178	0.975888		LMBRD2	4.87652	1.77096		C2CD5	3.45091	1.49311		UBE2B	2.71626	1.31272		VPS53	1.5394	0.769698		CMKLR1	4.40599	1.68751		ACSM4	4.58526	1.72013		CHRM5	4.72792	1.74535		TAPBP	4.82018	1.76133		HNF1A	2.0241	1.10661		N4BP2L2	6.14296	1.96613		SHANK1	1.8605	0.930248		LTBP1	1.53031	0.765155		APAF1	1.94263	0.971313
LAMA2	1.27894	0.63947		TIMP3	5.13955	1.81475		DNAJC14	3.68353	1.54405		IFRD1	3.58195	1.52213		CGB2	4.23522	1.65541		XPNPEP2	1.85923	0.929613		ABCA12	1.91748	0.95874		MRAP	3.57494	1.52059		DYRK1B	7.31892	2.11853		CCDC6	3.4991	1.50388		SMIM3	4.75813	1.75061		BHLHE22	4.58195	1.71954						TRIP11	1.32448	0.662241		CA12	1.50136	0.75068		SERPINA10	5.45719	1.86519						FAM209A	2.86312	1.35147		RB1	1.95178	0.975888		LRP12	4.87652	1.77096		POGZ	3.45091	1.49311		CDC42BPG	2.63318	1.29011		MASP2	1.4805	0.740251		CNOT6L	4.40599	1.68751		OR2T27	4.58526	1.72013		CXCL6	4.72792	1.74535		TGM3	4.82018	1.76133		MAML2	2.0241	1.10661		NCOA7	6.14296	1.96613		DAO	1.82733	0.913665		ADAMTS1	1.51363	0.756815		PTH1R	1.94263	0.971313
WDR35	1.26493	0.632467		SH2D5	5.09516	1.80749		DPYSL3	3.68353	1.54405		UGT1A9	3.58195	1.52213		CYC1	4.23522	1.65541		DYNC1H1	1.8268	0.913402		AGXT2	1.91748	0.95874		SLC47A2	3.57494	1.52059		EIF4E3	7.31892	2.11853		ERGIC1	3.4991	1.50388		AQR	4.75641	1.75031		CYP4F8	4.58195	1.71954						FGFR4	1.30976	0.65488		ETFA	1.50136	0.75068		VEZT	5.43245	1.86136						FAM209B	2.86312	1.35147		SLX4	1.95178	0.975888		MAB21L2	4.87652	1.77096		TBX19	3.45091	1.49311		LGALS8	2.63318	1.29011		CAMK1	1.4805	0.740251		CPNE2	4.40599	1.68751		CPNE1	4.52017	1.70841		CXXC4	4.72792	1.74535		TRIM22	4.82018	1.76133		CEP104	1.99435	0.997175		NDUFC2-KCTD14	6.14296	1.96613		SLC14A1	1.82733	0.913665		IVD	1.51363	0.756815		CDC42BPB	1.90363	0.951816
FBN2	1.2305	0.61525		GDF7	5.06916	1.80322		ECT2	3.68353	1.54405		EDRF1	3.56152	1.51766		EEIG1	4.23522	1.65541		FBLN1	1.8268	0.913402		GLB1	1.91748	0.95874		NLGN3	3.4754	1.4986		EIF5A	7.31892	2.11853		HECA	3.4991	1.50388		BIN3	4.75641	1.75031		FCSK	4.58195	1.71954						KANK1	1.28796	0.643978		NDUFA10	1.50136	0.75068		SCYL2	5.38354	1.85372						FAM20B	2.86312	1.35147		COQ9	1.93102	0.965509		MEOX1	4.87652	1.77096		DHRS4	3.41709	1.48548		CRYBA4	2.57876	1.27502		NR0B2	1.4805	0.740251		CRTC3	4.40599	1.68751		IRF4	4.49034	1.70299		DACT2	4.72792	1.74535		TRMT11	4.82018	1.76133		CTDP1	1.99435	0.997175		NKD1	6.14296	1.96613		TUSC3	1.82733	0.913665		SGSH	1.51363	0.756815		GNAT1	1.88452	0.942261
DMXL1	1.19687	0.598435		CERT1	5.02014	1.79511		EIF2S3B	3.68353	1.54405		HAND2	3.56152	1.51766		FAM110D	4.23522	1.65541		MTNR1A	1.8268	0.913402		LUM	1.91748	0.95874		SCN3B	3.4754	1.4986		ERAS	7.31892	2.11853		KRT33B	3.4991	1.50388		CELF3	4.75641	1.75031		SMG6	4.58195	1.71954						MEGF8	1.28076	0.64038		PCDH11X	1.50136	0.75068		CRLS1	5.28045	1.83744						FAM227A	2.86312	1.35147		DNAAF4	1.93102	0.965509		MFSD11	4.87652	1.77096		GRIN2C	3.41709	1.48548		IMMP2L	2.57876	1.27502		SLC30A8	1.4805	0.740251		CYP46A1	4.40599	1.68751		DCK	4.45135	1.69586		DCST1	4.72792	1.74535		TTF2	4.82018	1.76133		MAP3K1	1.99435	0.997175		OTUD1	6.14296	1.96613		NEK8	1.81103	0.905514		ABL2	1.49714	0.748571		RIMS1	1.88452	0.942261
ZNF335	1.18363	0.591817		PPP2R1A	5.02014	1.79511		FAM135B	3.68353	1.54405		KRT12	3.56152	1.51766		FIBCD1	4.23522	1.65541		PLCE1	1.8268	0.913402		NT5E	1.91748	0.95874		ABLIM2	3.44252	1.49122		ERI3	7.31892	2.11853		NAPG	3.4991	1.50388		ITGA5	4.75641	1.75031		TNNT2	4.54633	1.71314						LTBP2	1.23833	0.619163		SCAPER	1.50136	0.75068		ZPBP2	5.23762	1.8306						FAM90A26	2.86312	1.35147		PNPT1	1.91055	0.955277		MOB2	4.87652	1.77096		KIAA1755	3.41709	1.48548		TDRD7	2.57876	1.27502		STX11	1.4805	0.740251		CYRIA	4.40599	1.68751		MTMR6	4.40469	1.68727		DDX11	4.72792	1.74535		USP48	4.82018	1.76133		POMGNT2	1.99435	0.997175		PACSIN1	6.14296	1.96613		B9D2	1.79491	0.897454		VANGL2	1.49714	0.748571		BRCA2	1.84705	0.923524
LRP1	1.17052	0.585259		AKAP7	4.96963	1.78668		FGF17	3.68353	1.54405		SCN2B	3.56152	1.51766		GNG5	4.23522	1.65541		TYRP1	1.8268	0.913402		SEC23A	1.91748	0.95874		ATMIN	3.44252	1.49122		FAM135B	7.31892	2.11853		NEU3	3.4991	1.50388		ITGB5	4.75641	1.75031		CNTNAP1	4.51156	1.70685						FLNC	1.21757	0.608783		SLC6A4	1.50136	0.75068		RS1	5.17708	1.82085						FAU	2.86312	1.35147		POMT2	1.91055	0.955277		MTIF3	4.87652	1.77096		PABPN1	3.41709	1.48548		TYR	2.57876	1.27502		FRMD7	1.45193	0.725967		DHX15	4.40599	1.68751		TAMM41	4.40469	1.68727		DLST	4.72792	1.74535		UVRAG	4.82018	1.76133		RIC1	1.99435	0.997175		PLXNB3	6.14296	1.96613		GALNT7	1.79491	0.897454		UTP4	1.48897	0.744484		DHODH	1.84705	0.923524
RIN2	1.11922	0.559609		ALPI	4.96963	1.78668		FSTL3	3.68353	1.54405		VAX1	3.56152	1.51766		H2AC15	4.23522	1.65541		ZHX3	1.8268	0.913402		DNAAF1	1.90221	0.951106		BCAT1	3.44252	1.49122		FKBP1C	7.31892	2.11853		NUTM2G	3.4991	1.50388		MMP27	4.75641	1.75031		DNAH6	4.51156	1.70685						MYO1A	1.19034	0.595172		TMEM216	1.50136	0.75068		TTC3	5.04912	1.79991						FBXL12	2.86312	1.35147		FHL2	1.89038	0.945188		MYORG	4.87652	1.77096		RPL3L	3.41709	1.48548		CDCA7L	2.54634	1.26592		HMOX1	1.45193	0.725967		DKK2	4.40599	1.68751		MECP2	4.33834	1.67491		EGFLAM	4.72792	1.74535		WASF2	4.82018	1.76133		RO60	1.99435	0.997175		PSME3IP1	6.14296	1.96613		GFRA1	1.7632	0.8816		CHL1	1.48084	0.74042		CAMTA1	1.82867	0.914335
MYBPC3	1.11293	0.556465		ARHGAP39	4.96963	1.78668		GEN1	3.68353	1.54405		GSTM4	3.54633	1.51432		ITIH1	4.23522	1.65541		DNAJC6	1.7951	0.897548		AFG3L2	1.88711	0.943553		BMX	3.44252	1.49122		FOXJ3	7.31892	2.11853		PIH1D2	3.4991	1.50388		NBPF9	4.75641	1.75031		FTH1	4.51156	1.70685						SYNE2	1.19034	0.595172		ZNF213	1.50136	0.75068		ANKRD36	4.98499	1.78925						FBXO32	2.86312	1.35147		SPECC1L	1.87048	0.935238		NAA10	4.87652	1.77096		DDR2	3.39844	1.48125		IGHMBP2	2.53939	1.26395		KMT5B	1.45193	0.725967		DUSP7	4.40599	1.68751		NAPA	4.30516	1.66868		ETV3L	4.72792	1.74535		WDHD1	4.82018	1.76133		SH2B1	1.99435	0.997175		PTCHD4	6.14296	1.96613		LCT	1.7632	0.8816		ITGB6	1.48084	0.74042		MAP3K15	1.82867	0.914335
POR	1.08806	0.544028		CABP5	4.96963	1.78668		GPR3	3.68353	1.54405		CALCRL-AS1	3.46199	1.49559		ITIH3	4.23522	1.65541		SLC4A4	1.7951	0.897548		KRT14	1.88711	0.943553		BPIFA1	3.44252	1.49122		GPR107	7.31892	2.11853		RGPD2	3.4991	1.50388		PHLDA1	4.75641	1.75031		GJB5	4.44445	1.6946						CHRNA9	1.18362	0.59181		MPO	1.47751	0.738756		LARP4	4.98499	1.78925						FCMR	2.86312	1.35147		ANKRD11	1.85085	0.925424		NCAPG2	4.87652	1.77096		DNAAF3	3.39844	1.48125		KCNIP1	2.49387	1.25101		KRT2	1.45193	0.725967		EEF1AKMT2	4.40599	1.68751		NEU2	4.21572	1.65168		EVX2	4.72792	1.74535		ZCCHC18	4.82018	1.76133		TDP1	1.99435	0.997175		RIDA	6.14296	1.96613		LMNB2	1.7632	0.8816		NR2E3	1.48084	0.74042		DSG1-AS1	1.81052	0.905261
PHKB	1.05153	0.525765		CPVL	4.96963	1.78668		IFT70A	3.68353	1.54405		RUNX3	3.46199	1.49559		ITPKA	4.23522	1.65541		TRPV5	1.7951	0.897548		SGCE	1.88711	0.943553		C19orf18	3.44252	1.49122		HBG2	7.31892	2.11853		TMC2	3.4991	1.50388		SFI1	4.75641	1.75031		VPS25	4.44445	1.6946						PLD2	1.17026	0.58513		ASXL1	1.46965	0.734825		NQO1	4.97459	1.78752						FEN1	2.86312	1.35147		COL1A1	1.85085	0.925424		NCKAP5L	4.87652	1.77096		PABPC1	3.39109	1.47958		MPV17	2.49387	1.25101		NAALADL2	1.45193	0.725967		EFNB2	4.40599	1.68751		TMPRSS13	4.19824	1.64832		FBLL1	4.72792	1.74535		SYTL4	4.59779	1.72237		ALDH3A2	1.9652	0.982602		RSBN1L	6.14296	1.96613		TCTN3	1.7632	0.8816		TFR2	1.48084	0.74042		GRID1	1.81052	0.905261
LRP5	0.941613	0.470806		DCAF8L2	4.96963	1.78668		KLHL31	3.68353	1.54405		MYH8	3.45763	1.49462		JPH1	4.23522	1.65541		TUSC3	1.7951	0.897548		SLC17A8	1.88711	0.943553		C20orf204	3.44252	1.49122		JADE2	7.31892	2.11853		TMEM120B	3.4991	1.50388		SLAIN1	4.75641	1.75031		GGH	4.43073	1.69207						ERAP1	1.15702	0.578512		PAX2	1.43862	0.719312		KRT18	4.92152	1.77859						FGFBP2	2.86312	1.35147		SH3PXD2B	1.85085	0.925424		NCR3LG1	4.87652	1.77096		ANKRD55	3.34781	1.46967		FGL1	2.46968	1.24406		NPAS2	1.45193	0.725967		ELL	4.40599	1.68751		ZC3H15	4.19824	1.64832		FOXI2	4.72792	1.74535		HTR2C	4.55037	1.71386		PFKM	1.9652	0.982602		RUFY3	6.14296	1.96613		ANO7	1.7476	0.873801		TGM5	1.48084	0.74042		PCDHA1	1.81052	0.905261
MYCN	0.941613	0.470806		DMRTB1	4.96963	1.78668		KNOP1	3.68353	1.54405		C4B	3.44445	1.49166		MAPK8IP3	4.23522	1.65541		ATP2C1	1.76407	0.882034		SARDH	1.86721	0.933603		CAMSAP3	3.44252	1.49122		KCTD11	7.31892	2.11853		TMEM169	3.4991	1.50388		TIGD4	4.75641	1.75031		KCNE4	4.43073	1.69207						CUBN	1.15045	0.575226		TYRP1	1.43862	0.719312		ZNF717	4.82324	1.76186						FSD1	2.86312	1.35147		XYLT1	1.84113	0.920566		NFYA	4.87652	1.77096		DLX3	3.34781	1.46967		PLGRKT	2.46968	1.24406		SALL4	1.45193	0.725967		EPS15	4.40599	1.68751		CARS2	4.16841	1.64257		FRMPD3	4.72792	1.74535		PRPS1	4.55037	1.71386		ASXL1	1.93664	0.968318		SECISBP2L	6.14296	1.96613		MMEL1	1.7476	0.873801		GAA	1.47276	0.736379		PTPRK	1.81052	0.905261
MPDZ	0.924998	0.462499		GNL1	4.96963	1.78668		LMNTD2	3.68353	1.54405		KLC3	3.44445	1.49166		MPP3	4.23522	1.65541		GLI3	1.76407	0.882034		ADD2	1.85736	0.928679		CCDC70	3.44252	1.49122		KDM1B	7.31892	2.11853		TRIM22	3.4991	1.50388		FIBCD1	4.6633	1.73401		SNCB	4.43073	1.69207						ABCA1	1.09892	0.549461		ATPAF2	1.40825	0.704125		MUC6	4.81834	1.76101						FSTL4	2.86312	1.35147		KDR	1.83148	0.915741		NPIPB12	4.87652	1.77096		GFI1	3.34781	1.46967		ZYX	2.46968	1.24406		XKR6	1.45193	0.725967		ERC1	4.40599	1.68751		VAPB	4.16841	1.64257		FZD1	4.72792	1.74535		TMEM187	4.55037	1.71386		COG3	1.93664	0.968318		SLC9A1	6.14296	1.96613		CDH5	1.73217	0.866086		IQGAP2	1.47276	0.736379		SCN1A-AS1	1.81052	0.905261
PCCB	0.914027	0.457013		H4C9	4.96963	1.78668		LRFN3	3.68353	1.54405		PFN3	3.44445	1.49166		POLR3H	4.23522	1.65541		DNAAF1	1.7488	0.874401		CFHR1	1.85736	0.928679		CDH17	3.44252	1.49122		KLHL6	7.31892	2.11853		TRIM5	3.4991	1.50388		PHF7	4.6633	1.73401		STXBP1	4.43073	1.69207						VCL	1.09892	0.549461		CACNG2	1.40825	0.704125		BNIPL	4.81096	1.75975						GAREM1	2.86312	1.35147		MAGI2	1.83148	0.915741		NSUN3	4.87652	1.77096		TSC1	3.34781	1.46967		BCOR	2.45323	1.23931		CCDC22	1.42392	0.71196		FAM114A2	4.40599	1.68751		SERPINB3	4.08276	1.62586		FZD5	4.72792	1.74535		ZFP57	4.55037	1.71386		JAG1	1.93664	0.968318		SPA17	6.14296	1.96613		GRM5	1.73217	0.866086		ACAD9	1.46472	0.732361		ANO10	1.7926	0.8963
AKAP9	0.881605	0.440803		ING5	4.96963	1.78668		NAPG	3.68353	1.54405		AKNA	3.41203	1.48433		SLBP	4.23522	1.65541		OPTN	1.73369	0.866847		DLL3	1.85736	0.928679		CDH26	3.44252	1.49122		KLRC4-KLRK1	7.31892	2.11853		ZBBX	3.4991	1.50388		FLYWCH1	4.61891	1.72614		CAPNS1	4.38032	1.68275						SLC5A11	1.09261	0.546304		CYP19A1	1.40825	0.704125		C6orf47	4.79858	1.75761						GET1-SH3BGR	2.86312	1.35147		NOS2	1.83148	0.915741		NTMT1	4.87652	1.77096		RAB11FIP5	3.32315	1.46398		CD109	2.43942	1.2353		CHMP2B	1.42392	0.71196		FAM171B	4.40599	1.68751		RIMBP3	4.0003	1.6095		GATAD2A	4.72792	1.74535		BRPF3	4.49825	1.70443		LIG1	1.93664	0.968318		SPNS3	6.14296	1.96613		KRT14	1.73217	0.866086		BBS9	1.46472	0.732361		ITPR1	1.7926	0.8963
SLIT3	0.855133	0.427567		INTS4	4.96963	1.78668		NKAIN3	3.68353	1.54405		CAMK1G	3.41203	1.48433		SNX15	4.23522	1.65541		PRPF8	1.73369	0.866847		FKBP10	1.85736	0.928679		CFAP206	3.44252	1.49122		KLRK1	7.31892	2.11853		GABRG2	3.49005	1.50186		ABI3	4.49338	1.70354		INS-IGF2	4.38032	1.68275						ANK3	1.08632	0.543161		FGF2	1.40825	0.704125		MUC3A	4.79858	1.75761						GFRA4	2.86312	1.35147		SLC7A11	1.83148	0.915741		NUSAP1	4.87652	1.77096		FBXO11	3.2989	1.45836		STAT6	2.41784	1.22901		FTO	1.42392	0.71196		FAM186B	4.40599	1.68751		KRTAP4-16	3.95723	1.60085		GET3	4.72792	1.74535		EEF1E1-BLOC1S5	4.49825	1.70443		PKD2	1.93664	0.968318		SSH3	6.14296	1.96613		LIPH	1.73217	0.866086		KIF21A	1.46472	0.732361		PRSS56	1.7926	0.8963
MADD	0.844679	0.422339		IRAK2	4.96963	1.78668		NT5C	3.68353	1.54405		NDST2	3.38032	1.47712		SNX27	4.23522	1.65541		RBM28	1.73369	0.866847		NSD1	1.85736	0.928679		CFAP54	3.44252	1.49122		LCE4A	7.31892	2.11853		MBOAT1	3.40599	1.48297		AIF1L	4.49338	1.70354		PDE1C	4.38032	1.68275						RAD54L	1.07383	0.536915		FOLH1	1.40825	0.704125		CDNF	4.69548	1.73967						GGT1	2.86312	1.35147		EPAS1	1.81237	0.906186		NXPE4	4.87652	1.77096		LCAT	3.2989	1.45836		AK2	2.39434	1.22211		MATN3	1.42392	0.71196		FAM3A	4.40599	1.68751		OR51I2	3.95723	1.60085		GID4	4.72792	1.74535		IDS	4.49825	1.70443		SETBP1	1.93664	0.968318		TBCB	6.14296	1.96613		LPIN2	1.73217	0.866086		PLCE1	1.46472	0.732361		TAF1L	1.7926	0.8963
DPY19L2	0.808674	0.404337		MEF2B	4.96963	1.78668		ODF2L	3.68353	1.54405		SEMA3F	3.38032	1.47712		SPAG5	4.23522	1.65541		RPS6KL1	1.73369	0.866847		RANBP3-DT	1.85736	0.928679		COX18	3.44252	1.49122		LRRC66	7.31892	2.11853		CLU	3.39051	1.47945		AMN1	4.49338	1.70354		TATDN1	4.38032	1.68275						XRCC1	1.06145	0.530724		HMOX1	1.40825	0.704125		OR51G1	4.69548	1.73967						GNRH2	2.86312	1.35147		RCBTB1	1.81237	0.906186		OPN1LW	4.87652	1.77096		TDO2	3.2989	1.45836		CYP2E1	2.39434	1.22211		MNX1	1.42392	0.71196		FGF20	4.40599	1.68751		ATXN7	3.93979	1.59732		GPATCH2	4.72792	1.74535		KIF6	4.49825	1.70443		SLCO2A1	1.93664	0.968318		TENM1	6.14296	1.96613		STOX1	1.73217	0.866086		ASTN2	1.44878	0.72439		BMP1	1.7749	0.887449
GRK4	0.783495	0.391748		METTL21A	4.96963	1.78668		OSGEPL1	3.68353	1.54405		ARG1	3.36888	1.47451		TAS2R3	4.23522	1.65541		STIL	1.73369	0.866847		NBAS	1.83786	0.918931		DBF4	3.44252	1.49122		METTL25	7.31892	2.11853		QDPR	3.39051	1.47945		ARHGEF28	4.49338	1.70354		IGBP1C	4.31892	1.67127						IFT172	1.01295	0.506474		IFNAR1	1.40825	0.704125		RBBP5	4.69548	1.73967						GOLGA8K	2.86312	1.35147		XPNPEP3	1.81237	0.906186		OR4E1	4.87652	1.77096		WNT4	3.2989	1.45836		IK	2.39434	1.22211		VIM	1.42392	0.71196		GCFC2	4.40599	1.68751		ENGASE	3.89012	1.58722		HBP1	4.72792	1.74535		MAFK	4.49825	1.70443		RERE	1.90862	0.954311		THNSL2	6.14296	1.96613		B4GALT3	1.7018	0.8509		SEMA4A	1.44878	0.72439		RBM20	1.75741	0.878705
WHRN	0.783495	0.391748		MTCH1	4.96963	1.78668		PEF1	3.68353	1.54405		BANK1	3.36888	1.47451		WBP2NL	4.23522	1.65541		UGT1A8	1.71874	0.859372		CAV3	1.82821	0.914106		EFCAB8	3.44252	1.49122		MGP	7.31892	2.11853		SRY	3.39051	1.47945		ATMIN	4.49338	1.70354		MYH10	4.31892	1.67127						UNC80	1.01295	0.506474		LIPI	1.40825	0.704125		FBXL22	4.65484	1.73251						GPATCH11	2.86312	1.35147		SULF1	1.79351	0.896757		OR4E2	4.87652	1.77096		CTDSP1	3.29155	1.45665		IQCG	2.39434	1.22211		NF2	1.41011	0.705057		GLS	4.40599	1.68751		ASPSCR1	3.81973	1.57272		HOXA7	4.72792	1.74535		NFE2L2	4.49825	1.70443		DHODH	1.88114	0.94057		TMEM169	6.14296	1.96613		HUWE1	1.7018	0.8509		TINAG	1.44878	0.72439		SLCO1A2	1.74013	0.870066
CFAP57	0.729602	0.364801		MYZAP	4.96963	1.78668		PHTF1	3.68353	1.54405		C21orf91	3.36888	1.47451		ZNF518A	4.23522	1.65541		GALNT18	1.70395	0.851974		GDF9	1.82821	0.914106		EIF3H	3.44252	1.49122		MRPL10	7.31892	2.11853		ALG5	3.2974	1.45801		C11orf16	4.49338	1.70354		NBEAL1	4.31892	1.67127						SLC12A3	0.97181	0.485905		NDRG1	1.40825	0.704125		PRSS55	4.52556	1.70938						GPR146	2.86312	1.35147		BRCA2	1.7749	0.887449		OR5P2	4.87652	1.77096		EPS8L3	3.29155	1.45665		LIPA	2.39434	1.22211		DGKE	1.40189	0.700946		GNB1	4.40599	1.68751		C4orf17	3.81973	1.57272		IGSF22	4.72792	1.74535		PDLIM5	4.49825	1.70443		MEFV	1.88114	0.94057		TRIM68	6.14296	1.96613		JAK3	1.7018	0.8509		WDR62	1.44878	0.72439		ACCS	1.72306	0.86153
FLNB	0.729602	0.364801		NBPF14	4.96963	1.78668		PKN2	3.68353	1.54405		CACNG2	3.36888	1.47451		MRPL28	4.15721	1.6404		PRMT9	1.70395	0.851974		MYO1E	1.81863	0.909313		ELF1	3.44252	1.49122		MSC	7.31892	2.11853		CFD	3.2974	1.45801		C1QTNF12	4.49338	1.70354		PSMD13	4.31892	1.67127						MYH11	0.898389	0.449194		QDPR	1.40825	0.704125		ABCA4	4.43312	1.69251						GPR27	2.86312	1.35147		HARS1	1.7749	0.887449		PCSK2	4.87652	1.77096		NT5DC1	3.29155	1.45665		MGAT4C	2.39434	1.22211		SH3PXD2B	1.40189	0.700946		GPR182	4.40599	1.68751		DNAJB13	3.81973	1.57272		IL2RG	4.72792	1.74535		RALGPS1	4.49825	1.70443		MYOCD	1.88114	0.94057		TSC22D4	6.14296	1.96613		PLA2G7	1.7018	0.8509		MCC	1.43301	0.716506		IVD	1.72306	0.86153
CDH23	0.693978	0.346989		OPN3	4.96963	1.78668		POLD2	3.68353	1.54405		IFNAR1	3.36888	1.47451		SLC13A3	4.11974	1.6331		RAB11FIP5	1.70395	0.851974		APBA2	1.79964	0.899822		ELMO2	3.44252	1.49122		MTURN	7.31892	2.11853		GPAT3	3.2096	1.43737		CAMSAP1	4.49338	1.70354		NMNAT1	4.31525	1.67058						MADD	0.865723	0.432861		RTN4R	1.40825	0.704125		P4HA3	4.43245	1.69239						GPR37L1	2.86312	1.35147		LPP	1.7749	0.887449		PDE9A	4.87652	1.77096		RPL7A	3.29155	1.45665		KCNG4	2.37015	1.21496		ATP7B	1.39256	0.696278		GPS2	4.40599	1.68751		MMP25	3.81973	1.57272		INTS2	4.72792	1.74535		SMDT1	4.49825	1.70443		TRERF1	1.88114	0.94057		UBA3	6.14296	1.96613		PPIB	1.7018	0.8509		GCNT2	1.40199	0.700993		ADAMTS18	1.7146	0.857299
DYNC2H1	0.650082	0.325041		PCDH11Y	4.96963	1.78668		PPIF	3.68353	1.54405		IGF2BP2	3.36888	1.47451		SOX21	4.11974	1.6331		SHMT1	1.70395	0.851974		ASIC3	1.79964	0.899822		EPS8L3	3.44252	1.49122		NCKAP1L	7.31892	2.11853		CCND1	3.12748	1.41767		CAPS	4.49338	1.70354		SPEN	4.26003	1.66014						AKAP9	0.86035	0.430175		SPAG17	1.40825	0.704125		TAS2R19	4.43245	1.69239						GPR63	2.86312	1.35147		NAPRT	1.76568	0.88284		PELI1	4.87652	1.77096		ST6GALNAC1	3.29155	1.45665		SLC22A24	2.37015	1.21496		DLD	1.36947	0.684736		GPSM3	4.40599	1.68751		OR10G3	3.81973	1.57272		KCNA6	4.72792	1.74535		OPA1	4.37634	1.68201		KRT17	1.85417	0.927087		USP17L7	6.14296	1.96613		SIK3	1.7018	0.8509		ANGPTL8	1.37161	0.685806		BMPR1A	1.70619	0.853093
PROKR2	0.636493	0.318246		PPP1R12A	4.96963	1.78668		PPP2R5A	3.68353	1.54405		MGAT3	3.36888	1.47451		SP6	4.11974	1.6331		SKI	1.70395	0.851974		ADSL	1.77163	0.885814		ERGIC1	3.44252	1.49122		NDUFA4L2	7.31892	2.11853		DIAPH2	3.12748	1.41767		CCDC15	4.49338	1.70354		ST6GALNAC1	4.26003	1.66014						SLC26A4	0.839055	0.419527		SPR	1.40825	0.704125		GPANK1	4.38354	1.68335						GRB2	2.86312	1.35147		TRPM1	1.76568	0.88284		PPP5C	4.87652	1.77096		SLCO5A1	3.2516	1.44729		G6PD	2.31771	1.19928		ACAD10	1.36947	0.684736		GTPBP10	4.40599	1.68751		RNF5	3.81973	1.57272		KLHL32	4.72792	1.74535		ACTR1B	4.23522	1.65541		ZFPM2	1.85417	0.927087		VCX2	6.14296	1.96613		TNRC6B	1.7018	0.8509		DM1-AS	1.35666	0.678331		DHTKD1	1.70619	0.853093
IDUA	0.566103	0.283052		S100A5	4.96963	1.78668		PTCD3	3.68353	1.54405		FASTKD2	3.28141	1.45428		CIDEB	4.01282	1.612		ALOXE3	1.6893	0.84465		CSDE1	1.77163	0.885814		ETNK1	3.44252	1.49122		NRIP1	7.31892	2.11853		DMRT1	3.12748	1.41767		CCM2L	4.49338	1.70354		CIDEC	4.20834	1.65026						COL6A2	0.812871	0.406435		TBCD	1.40825	0.704125		SMAD4	4.36973	1.68078						GSDMC	2.86312	1.35147		PLEKHG4	1.75652	0.87826		PRICKLE4	4.87652	1.77096		SURF1	3.2516	1.44729		CDKL5	2.30123	1.19429		ACSL4	1.36947	0.684736		HOOK3	4.40599	1.68751		RNPC3	3.81973	1.57272		LRCH4	4.72792	1.74535		ADCK5	4.23522	1.65541		DNAAF2	1.8277	0.913851		VPS45	6.14296	1.96613		ADAM23	1.67205	0.836026		SLC11A1	1.35666	0.678331		MCPH1	1.70619	0.853093
RUNX1	0.470581	0.23529		SETD9	4.96963	1.78668		RAB38	3.68353	1.54405		HCN1	3.28141	1.45428		CTNND1	4.01282	1.612		INVS	1.6893	0.84465		KRT10	1.77163	0.885814		FAM151A	3.44252	1.49122		OAZ1	7.31892	2.11853		FCGR2B	3.12748	1.41767		CDH8	4.49338	1.70354		NUDT15	4.20834	1.65026						POLR1C	0.776994	0.388497		TBK1	1.40825	0.704125		TRAF3IP1	4.27662	1.66329						GTF3C3	2.86312	1.35147		GALNT6	1.73837	0.869186		PRUNE1	4.87652	1.77096		TFRC	3.2516	1.44729		KLHDC8B	2.25683	1.18075		ARHGEF6	1.36947	0.684736		HOXC11	4.40599	1.68751		TM6SF1	3.81973	1.57272		MAP4	4.72792	1.74535		AFDN	4.23522	1.65541		FANCI	1.8277	0.913851		WDR86	6.14296	1.96613		BMP7	1.67205	0.836026		GIGYF2	1.34186	0.670932		DNMT3B	1.67302	0.836509
DSP	0.466568	0.233284		TAS2R20	4.96963	1.78668		RASA4	3.68353	1.54405		RBP3	3.28141	1.45428		DNHD1	4.01282	1.612		ADAM23	1.6748	0.837401		LMAN1	1.77163	0.885814		FAM50A	3.44252	1.49122		PAK4	7.31892	2.11853		FGF9	3.12748	1.41767		CGGBP1	4.49338	1.70354		HAGHL	4.20344	1.64932						HCN3	0.727241	0.36362		TFAP2B	1.40825	0.704125		USH2A	4.27203	1.66242						GUCY1A2	2.86312	1.35147		RNF213	1.73837	0.869186		PSMA5	4.87652	1.77096		TRNT1	3.2516	1.44729		SERPINE1	2.25683	1.18075		ATG16L1	1.36947	0.684736		HTRA3	4.40599	1.68751		PSORS1C1	3.76084	1.56042		MELK	4.72792	1.74535		ALKBH4	4.23522	1.65541		CEP85L	1.80171	0.900853		ZBTB7A	6.14296	1.96613		ESR2	1.67205	0.836026		JPH3	1.34186	0.670932		BCL9	1.65672	0.828358
CSMD3	0.411526	0.205763		TOE1	4.96963	1.78668		RASSF7	3.68353	1.54405		GPR68	3.26003	1.44928		DNMBP	4.01282	1.612		COG1	1.6748	0.837401		POLRMT	1.77163	0.885814		GPR142	3.44252	1.49122		PEAK3	7.31892	2.11853		GDI1	3.12748	1.41767		CKS1B	4.49338	1.70354		CRTAC1	4.14899	1.6388						SYTL3	0.727241	0.36362		UROD	1.40825	0.704125		CHRNA5	4.24419	1.65712						H2AC13	2.86312	1.35147		ANO10	1.72045	0.860225		PTGDR2	4.87652	1.77096		FAM180B	3.23266	1.44283		MUC16	2.23522	1.1741		CASP8	1.36947	0.684736		IQCK	4.40599	1.68751		CMKLR2	3.75338	1.55886		MRPS9	4.72792	1.74535		ANGPTL7	4.23522	1.65541		CNTNAP4	1.80171	0.900853		ZCCHC14	6.14296	1.96613		MSH6	1.67205	0.836026		GRHPR	1.32722	0.663609		COG8	1.65672	0.828358
CCDC88C	0.407674	0.203837		TRAPPC2B	4.96963	1.78668		RBM34	3.68353	1.54405		RALGDS	3.24567	1.4459		ERC2	4.01282	1.612		GDF9	1.6748	0.837401		PRDM5	1.77163	0.885814		GPRC5A	3.44252	1.49122		PHF20	7.31892	2.11853		IRGM	3.12748	1.41767		CMIP	4.49338	1.70354		POU4F2	4.14899	1.6388						CHPF2	0.683884	0.341942		OGG1	1.3785	0.689251		KMT2C	4.23522	1.65541						H2BC13	2.86312	1.35147		UTP4	1.72045	0.860225		RAD18	4.87652	1.77096		LDHB	3.23266	1.44283		NCAPH2	2.21376	1.16744		CLPB	1.36947	0.684736		JAZF1	4.40599	1.68751		DDX3X	3.75338	1.55886		NDUFA7	4.72792	1.74535		ARHGAP27	4.23522	1.65541		GSR	1.80171	0.900853		ZKSCAN7	6.14296	1.96613		P2RX7	1.67205	0.836026		CACNA1C	1.29836	0.649181		MGAT5B	1.65672	0.828358
DUOX2	0.332712	0.166356		USP43	4.96963	1.78668		RHOBTB3	3.68353	1.54405		TEP1	3.20344	1.4359		FAM117A	4.01282	1.612		KIF5A	1.6748	0.837401		TCF7L2	1.77163	0.885814		GTSE1	3.44252	1.49122		PLAA	7.31892	2.11853		MCPH1-DT	3.12748	1.41767		CTIF	4.49338	1.70354		TUBB	4.14899	1.6388						GSE1	0.632604	0.316302		EDAR	1.36386	0.681928		ZBTB24	4.21407	1.65136						HACD3	2.86312	1.35147		ATP8A2	1.70275	0.851374		RAD51AP2	4.87652	1.77096		COL4A5	3.20579	1.43646		NOD2	2.19841	1.16266		DNAJC9-AS1	1.36947	0.684736		KANSL3	4.40599	1.68751		IAPP	3.75338	1.55886		PARP16	4.72792	1.74535		ARSG	4.23522	1.65541		MST1	1.80171	0.900853		ZNF800	6.14296	1.96613		PRMT7	1.67205	0.836026		CCDC88C	1.29836	0.649181		SLC11A1	1.65672	0.828358
OTOG	0.327244	0.163622		YAP1	4.96963	1.78668		RSBN1	3.68353	1.54405		AKT3	3.19895	1.43483		FAM47A	4.01282	1.612		TLX3	1.6748	0.837401		ZFYVE27	1.77163	0.885814		IFT70B	3.44252	1.49122		PTCD3	7.31892	2.11853		MEST	3.12748	1.41767		DCAF11	4.49338	1.70354		TRPV6	4.1138	1.63194						KIF17	0.618929	0.309465		PCCA	1.36386	0.681928		RTN4R	4.20623	1.64986						HAUS6	2.86312	1.35147		DIP2B	1.68526	0.842631		RANBP10	4.87652	1.77096		DLAT	3.20579	1.43646		CTBP2	2.19506	1.16161		EBF3	1.36947	0.684736		KBTBD11	4.40599	1.68751		UBAC2	3.75338	1.55886		PEDS1-UBE2V1	4.72792	1.74535		ATMIN	4.23522	1.65541		SLC12A6	1.80171	0.900853		MSANTD3-TMEFF1	5.99095	1.94462		SNRNP200	1.67205	0.836026		SPEF2	1.28415	0.642074		TFR2	1.65672	0.828358
LRRFIP2	0.289536	0.144768		NKX2-1	4.90251	1.77538		RUNX1T1	3.68353	1.54405		NEU2	3.19895	1.43483		FBXW10B	4.01282	1.612		UIMC1	1.6748	0.837401		COX10	1.74415	0.872074		IL17D	3.44252	1.49122		RHOBTB1	7.31892	2.11853		MREG	3.12748	1.41767		DCAF5	4.49338	1.70354		LIMCH1	4.09653	1.62856						PCDH15	0.618929	0.309465		ADIPOR1	1.32079	0.660394		MOG	4.17708	1.64424						HERC3	2.86312	1.35147		RAB25	1.68526	0.842631		RANBP6	4.87652	1.77096		DNASE1L3	3.20579	1.43646		MUC6	2.18728	1.15917		EXTL3	1.36947	0.684736		KCNIP3	4.40599	1.68751		KCNE2	3.66773	1.54067		PLD4	4.72792	1.74535		ATP6AP1	4.23522	1.65541		SLC7A10	1.80171	0.900853		TMEFF1	5.99095	1.94462		UIMC1	1.67205	0.836026		SV2B	1.28415	0.642074		CCN2	1.62466	0.812328
DOCK6	0.27192	0.13596		TLR9	4.87652	1.77096		SCGB1C1	3.68353	1.54405		NEXMIF	3.19895	1.43483		H2BC9	4.01282	1.612		BUB1B	1.64623	0.823116		ETFDH	1.74415	0.872074		KDM1B	3.44252	1.49122		RPS7	7.31892	2.11853		RPS6KA3	3.12748	1.41767		DRAM2	4.49338	1.70354		MTSS2	4.09653	1.62856						PKLR	0.618929	0.309465		CCM2	1.32079	0.660394		KRT8	4.11389	1.63196						HP1BP3	2.86312	1.35147		SORCS1	1.68526	0.842631		RAP1A	4.87652	1.77096		PTK2B	3.17608	1.42937		TSHZ1	2.16607	1.15249		GREM1	1.36947	0.684736		KLHL24	4.40599	1.68751		METTL27	3.66773	1.54067		PROCA1	4.72792	1.74535		BMP8A	4.23522	1.65541		CEP152	1.77617	0.888085		ATP1A1	5.92057	1.9345		PCNT	1.6574	0.828702		ATP2A1	1.27007	0.635037		SEMA4A	1.62466	0.812328
TNXB	0.216954	0.108477		LZTR1	4.86493	1.76899		SLC12A9	3.68353	1.54405		NKAIN2	3.19895	1.43483		H4C7	4.01282	1.612		ADA	1.61822	0.809109		PPOX	1.74415	0.872074		KIAA1328	3.44252	1.49122		RTN4RL2	7.31892	2.11853		SFTPB	3.12748	1.41767		EMC10	4.49338	1.70354		NALF1	4.09653	1.62856						ADGRV1	0.548108	0.274054		CYP7A1	1.32079	0.660394		ERICH2	4.11052	1.6313						HS3ST1	2.86312	1.35147		UPB1	1.68526	0.842631		REEP3	4.87652	1.77096		SERPINA3	3.17608	1.42937		A1CF	2.14775	1.14669		HP	1.36947	0.684736		KLHL38	4.40599	1.68751		TFAP4	3.66773	1.54067		PRR5	4.72792	1.74535		BRAP	4.23522	1.65541		KMT2A	1.77617	0.888085		KRT35	5.92057	1.9345		B4GALNT4	1.64291	0.821453		MDN1	1.27007	0.635037		ANO6	1.60889	0.804444
LRBA	0.203533	0.101767		LRRC56	4.81762	1.76089		SLC27A2	3.68353	1.54405		PTGER2	3.19895	1.43483		HBS1L	4.01282	1.612		CHI3L1	1.61822	0.809109		SLC28A2	1.74415	0.872074		LIN7A	3.44252	1.49122		RXRG	7.31892	2.11853		TBX22	3.12748	1.41767		EML1	4.49338	1.70354		NUMBL	4.09653	1.62856						ITGB4	0.464206	0.232103		DENND2B	1.32079	0.660394		NPBWR1	4.11052	1.6313						HSPA13	2.86312	1.35147		EEF1AKMT4	1.66798	0.833992		RFESD	4.87652	1.77096		B3GNT4	3.1614	1.42585		AACS	2.14775	1.14669		HPCAL4	1.36947	0.684736		LANCL2	4.40599	1.68751		FBXL13	3.58526	1.52285		PTGFRN	4.72792	1.74535		CARMIL1	4.23522	1.65541		FGFRL1	1.75108	0.87554		RTEL1-TNFRSF6B	5.92057	1.9345		CNTN4	1.64291	0.821453		SLITRK5	1.27007	0.635037		DLG1	1.59329	0.796646
LOXHD1	0.119217	0.0596086		MLXIP	4.81762	1.76089		SLC35F4	3.68353	1.54405		ST3GAL6	3.19895	1.43483		HHIP	4.01282	1.612		LPIN2	1.61822	0.809109		SUFU	1.74415	0.872074		LRRN3	3.44252	1.49122		SBK1	7.31892	2.11853		TM4SF19	3.12748	1.41767		EXD3	4.49338	1.70354		OTOP3	4.09653	1.62856						CSMD3	0.40825	0.204125		ENAM	1.32079	0.660394		PRUNE1	4.11052	1.6313						IDI2	2.86312	1.35147		CLCNKA	1.65091	0.825455		RIOX1	4.87652	1.77096		BANK1	3.1614	1.42585		ACOT4	2.14775	1.14669		INSRR	1.36947	0.684736		LARP4	4.40599	1.68751		L3MBTL4	3.58526	1.52285		RGL3	4.72792	1.74535		CASP9	4.23522	1.65541		SPEG	1.75108	0.87554		ANKRD13D	5.72792	1.90627		DHX38	1.64291	0.821453		BEST1	1.25613	0.628067		HSPB6	1.59329	0.796646
				SEMA4B	4.81762	1.76089		SLC7A1	3.68353	1.54405		ZPBP2	3.19895	1.43483		IDE	4.01282	1.612		LMF1	1.60441	0.802206		LBR	1.71718	0.85859		MCM3AP	3.44252	1.49122		SFT2D3	7.31892	2.11853		UBAC2	3.12748	1.41767		FBXL18	4.49338	1.70354		TRAF4	4.09653	1.62856						DNAH9	0.361956	0.180978		GABRD	1.32079	0.660394		TSPAN32	4.11052	1.6313						IGFBP1	2.86312	1.35147		LTBP1	1.64245	0.821224		SAP25	4.87652	1.77096		BCL2L2-PABPN1	3.1614	1.42585		ADAD1	2.14775	1.14669		NR1D1	1.36947	0.684736		LETMD1	4.40599	1.68751		LRRC17	3.58526	1.52285		SLC1A6	4.72792	1.74535		CD276	4.23522	1.65541		MRTFA	1.72642	0.863209		ANKRD33B	5.72792	1.90627		FFAR4	1.64291	0.821453		PCNT	1.25613	0.628067		MBOAT7	1.59329	0.796646
				SLC12A8	4.81762	1.76089		SNX18	3.68353	1.54405		TMEM63A	3.17596	1.42934		IFFO2	4.01282	1.612		ENO3	1.59074	0.795368		NPHP1	1.71718	0.85859		MMP23B	3.44252	1.49122		SIX4	7.31892	2.11853		WDR45B	3.12748	1.41767		FEM1C	4.49338	1.70354		DKK4	4.0459	1.61858						KALRN	0.346849	0.173425		GALNT9	1.32079	0.660394		FKTN	4.10153	1.62954						IGFBP3	2.86312	1.35147		RPGRIP1L	1.63404	0.817018		SETD1B	4.87652	1.77096		G6PC1	3.1614	1.42585		ADAM2	2.14775	1.14669		NR2E1	1.36947	0.684736		LIPT1	4.40599	1.68751		SMIM11	3.58526	1.52285		SREK1	4.72792	1.74535		CNNM3	4.23522	1.65541		TYK2	1.72642	0.863209		AP1G1	5.72792	1.90627		PAX2	1.64291	0.821453		IFIH1	1.24922	0.624608		SLC4A11	1.59329	0.796646
				SYTL1	4.81762	1.76089		STAC	3.68353	1.54405		VCX	3.17596	1.42934		MIA3	4.01282	1.612		MTMR9	1.59074	0.795368		NR1I2	1.71718	0.85859		MSS51	3.44252	1.49122		SLC27A2	7.31892	2.11853		ACTRT2	3.08406	1.40709		GARIN3	4.49338	1.70354		FOXD1	4.0459	1.61858						DUOX2	0.317102	0.158551		HCN1	1.32079	0.660394		MADCAM1	4.08015	1.62534						IGLL5	2.86312	1.35147		ILDR1	1.61736	0.808679		SIN3B	4.87652	1.77096		PML	3.1614	1.42585		ADAMTS5	2.14775	1.14669		ORAI1	1.36947	0.684736		MAB21L3	4.40599	1.68751		CWC22	3.5567	1.5166		STAG2	4.72792	1.74535		COX6B2	4.23522	1.65541		BRAT1	1.70217	0.851085		ATF7	5.72792	1.90627		PPOX	1.64291	0.821453		GPD2	1.24233	0.621164		ZNF213	1.59329	0.796646
				TCERG1L	4.81762	1.76089		SV2C	3.68353	1.54405		ZSCAN25	3.14899	1.42287		NBPF1	4.01282	1.612		SLC26A6	1.59074	0.795368		NARS2	1.69071	0.845354		QTRT2	3.44252	1.49122		SLC9A7	7.31892	2.11853		ADAD1	3.08406	1.40709		GARIN5A	4.49338	1.70354		LTK	4.0459	1.61858						SHANK2	0.16694	0.0834702		KMT5B	1.32079	0.660394		PLIN4	4.06988	1.62332						ILKAP	2.86312	1.35147		MPG	1.61736	0.808679		SLC17A9	4.87652	1.77096		FBXL5	3.12163	1.41625		AKR1C8	2.14775	1.14669		POC1B	1.36947	0.684736		MARCHF6	4.40599	1.68751		DERL2	3.4978	1.50359		SV2A	4.72792	1.74535		CPSF3	4.23522	1.65541		EFTUD2	1.70217	0.851085		ATP8A1	5.72792	1.90627		ATG7	1.61434	0.807168		PLCD1	1.24233	0.621164		CLCN2	1.57786	0.788931
				ZNF83	4.81762	1.76089		TBC1D13	3.68353	1.54405		SOX9	3.12252	1.41647		NUDT6	4.01282	1.612		TCF7L2	1.59074	0.795368		COG4	1.66471	0.832357		RBPJL	3.44252	1.49122		SNRPN	7.31892	2.11853		AMER3	3.08406	1.40709		GET4	4.49338	1.70354		PCK1	4.0459	1.61858						GRK4	0.0369942	0.0184971		MASTL	1.32079	0.660394		LILRA6	4.06472	1.6223						INCA1	2.86312	1.35147		PDE6C	1.61736	0.808679		SLC25A28	4.87652	1.77096		LRRC43	3.12163	1.41625		AMN1	2.14775	1.14669		RBPJ	1.36947	0.684736		MAT2B	4.40599	1.68751		KAZALD1	3.4978	1.50359		TEKT5	4.72792	1.74535		CREBZF	4.23522	1.65541		FASN	1.70217	0.851085		BCAT1	5.72792	1.90627		C7	1.61434	0.807168		TXNRD2	1.24233	0.621164		WDR62	1.57786	0.788931
				SFTPD	4.77698	1.75388		TMC2	3.68353	1.54405		PSMD7	3.12095	1.41608		PIGS	4.01282	1.612		DPCD	1.57719	0.788595		LMBRD1	1.66471	0.832357		RSBN1L	3.44252	1.49122		SNURF	7.31892	2.11853		ANKRD22	3.08406	1.40709		GGA2	4.49338	1.70354		PIDD1	4.0459	1.61858										PEX11B	1.32079	0.660394		TTLL6	4.04912	1.61921						INIP	2.86312	1.35147		SART3	1.61736	0.808679		SLC25A44	4.87652	1.77096		OR8G1	3.12163	1.41625		AP1M1	2.14775	1.14669		RUVBL1	1.36947	0.684736		MCRS1	4.40599	1.68751		METAP1D	3.4978	1.50359		TMED8	4.72792	1.74535		CYB5D1	4.23522	1.65541		LRP2	1.70217	0.851085		BORCS8	5.72792	1.90627		GPATCH8	1.61434	0.807168		ROBO1	1.22865	0.614327		CACNA1F	1.56259	0.781297
				SUSD2	4.77698	1.75388		TRIP6	3.68353	1.54405		DYNC2LI1	3.09653	1.41014		PPP1R9B	4.01282	1.612		CDH13	1.56377	0.781885		PRPF31	1.66471	0.832357		SCRN3	3.44252	1.49122		SP3	7.31892	2.11853		ANKRD61	3.08406	1.40709		GJD3	4.49338	1.70354		RAC3	4.0459	1.61858										PPA2	1.32079	0.660394		CSNK2B	4.01099	1.61163						IQCF3	2.86312	1.35147		NTRK1	1.60087	0.800434		SLC35B1	4.87652	1.77096		ADRA2B	3.11833	1.41545		APBA3	2.14775	1.14669		SLC25A20	1.36947	0.684736		MFSD11	4.40599	1.68751		NIBAN3	3.4978	1.50359		UNCX	4.72792	1.74535		DBN1	4.23522	1.65541		NOTCH1	1.70217	0.851085		C14orf93	5.72792	1.90627		SCN8A	1.61434	0.807168		RXFP2	1.22865	0.614327		DHX37	1.56259	0.781297
				GABRA2	4.75711	1.75044		WDR93	3.68353	1.54405		ZDHHC24	3.09653	1.41014		RAB37	4.01282	1.612		HNF1A	1.56377	0.781885		RIMS3	1.66471	0.832357		SETD1B	3.44252	1.49122		SSH3	7.31892	2.11853		APLP1	3.08406	1.40709		GNA15	4.49338	1.70354		RASSF1	4.0459	1.61858										PPARG	1.32079	0.660394		NPFFR1	3.98499	1.60643						IQCK	2.86312	1.35147		DLEC1	1.58457	0.792284		SLC46A2	4.87652	1.77096		ATXN1	3.11833	1.41545		ARID3B	2.14775	1.14669		SLC7A9	1.36947	0.684736		MFSD14A	4.40599	1.68751		PLXDC1	3.4978	1.50359		WDR25	4.72792	1.74535		EPB41L3	4.23522	1.65541		UBR3	1.70217	0.851085		C2CD2	5.72792	1.90627		SUFU	1.61434	0.807168		ABCC6	1.22186	0.610932		PHLPP2	1.56259	0.781297
				ANKRD12	4.74723	1.74872		ZNF845	3.68353	1.54405		RALGAPA1	3.08347	1.40695		SEC24A	4.01282	1.612		WNK4	1.56377	0.781885		SNCAIP	1.66471	0.832357		SLC6A7	3.44252	1.49122		STUM	7.31892	2.11853		ARTN	3.08406	1.40709		GOLGA1	4.49338	1.70354		ZMAT2	4.0459	1.61858										SEMA3C	1.32079	0.660394		QRFPR	3.98499	1.60643						IRGC	2.86312	1.35147		LDLR	1.58457	0.792284		SNX25	4.87652	1.77096		PHKA1	3.11833	1.41545		ATP5F1D	2.14775	1.14669		SPATA31C1	1.36947	0.684736		MIS12	4.40599	1.68751		TCP11	3.4978	1.50359		ZBTB42	4.72792	1.74535		ESYT3	4.23522	1.65541		NOS2	1.67832	0.839162		CA14	5.72792	1.90627		SPTBN2	1.5956	0.7978		DNAI1	1.21511	0.607554		BCKDHA	1.54749	0.773744
				CNPY4	4.70659	1.74162		PDGFB	3.66281	1.53962		MYO18B	3.07099	1.40389		SIGLEC8	4.01282	1.612		BBS2	1.5373	0.768649		TUBB1	1.66471	0.832357		SNW1	3.44252	1.49122		TACR1	7.31892	2.11853		ARV1	3.08406	1.40709		GZMK	4.49338	1.70354		B3GALT2	4.01569	1.61257										SF3B1	1.32079	0.660394		NR1H4	3.95469	1.60033						ISOC1	2.86312	1.35147		SMPD3	1.58457	0.792284		SOX1	4.87652	1.77096		SLC6A9	3.11833	1.41545		BORA	2.14775	1.14669		SPINT2	1.36947	0.684736		MMRN1	4.40599	1.68751		TTK	3.4978	1.50359		ZFYVE21	4.72792	1.74535		EXD3	4.23522	1.65541		PAFAH1B3	1.67832	0.839162		CCN5	5.72792	1.90627		GABRR2	1.58632	0.793161		THBS1	1.21511	0.607554		BMPR1B	1.54749	0.773744
				SLC25A2	4.70659	1.74162		AFF2	3.60141	1.52636		BCL2L11	3.04695	1.39796		TIMP1	4.01282	1.612		GRIK1	1.5373	0.768649		MLX	1.63918	0.819589		SNX13	3.44252	1.49122		TCF21	7.31892	2.11853		ASAP2	3.08406	1.40709		H2AC20	4.49338	1.70354		B3GNT2	4.01569	1.61257										SLC25A19	1.32079	0.660394		MRPS5	3.84749	1.57846						ITGAL	2.86312	1.35147		ADAMTSL2	1.56845	0.784224		SPATA17	4.87652	1.77096		CSRP3	3.07651	1.40524		BTRC	2.14775	1.14669		STK11	1.36947	0.684736		MPPED1	4.40599	1.68751		OR10Z1	3.49034	1.50193		ZNF503	4.72792	1.74535		FUBP3	4.23522	1.65541		PRKDC	1.67832	0.839162		CHD9	5.72792	1.90627		LIFR	1.58632	0.793161		FAT4	1.20169	0.600843		CACNA1E	1.54749	0.773744
				A1CF	4.55459	1.71462		DNM1L	3.60141	1.52636		CHST6	3.04695	1.39796		GLP1R	3.94178	1.59773		SNCAIP	1.5373	0.768649		SLC1A5	1.63918	0.819589		SPATA31G1	3.44252	1.49122		TMPRSS11A	7.31892	2.11853		ASB15	3.08406	1.40709		H2AC21	4.49338	1.70354		CTSG	4.01569	1.61257										SPTLC2	1.32079	0.660394		MVB12A	3.84749	1.57846						KATNBL1	2.86312	1.35147		MYH11	1.56311	0.781557		SPATA31D1	4.87652	1.77096		GLCCI1	3.07651	1.40524		C11orf16	2.14775	1.14669		TMEM138	1.36947	0.684736		MRPL49	4.40599	1.68751		CTSF	3.48828	1.50147		ZP1	4.70013	1.74049		FZR1	4.23522	1.65541		RMDN2	1.67832	0.839162		CPT1C	5.72792	1.90627		LRP8	1.58632	0.793161		IQGAP3	1.20169	0.600843		PNPLA6	1.54749	0.773744
				ABCF2	4.55459	1.71462		GABRA2	3.60141	1.52636		CYP2C8	3.04695	1.39796		TGFBI	3.94178	1.59773		TNNI3	1.5373	0.768649		SLITRK6	1.63918	0.819589		SRP14	3.44252	1.49122		TNK2	7.31892	2.11853		ATL2	3.08406	1.40709		H2BC21	4.49338	1.70354		LMO1	4.01569	1.61257										TOR1A	1.32079	0.660394		OR4A16	3.84749	1.57846						KIAA1614	2.86312	1.35147		CACNA2D3	1.55251	0.776253		SPRYD4	4.87652	1.77096		GRN	3.07651	1.40524		C16orf86	2.14775	1.14669		TRAF3	1.36947	0.684736		MTMR1	4.40599	1.68751		ABCA10	3.47219	1.49788		HTR2C	4.70013	1.74049		GCSH	4.23522	1.65541		ENG	1.66655	0.833273		CXCL6	5.72792	1.90627		SSH1	1.58632	0.793161		HCN2	1.16216	0.581079		COL21A1	1.53254	0.766269
				ABCF2-H2BK1	4.55459	1.71462		MRC1	3.60141	1.52636		DHH	3.04695	1.39796		M1AP	3.91329	1.59194		ANTXR1	1.5113	0.755651		ZAP70	1.63918	0.819589		TM7SF2	3.44252	1.49122		TUSC1	7.31892	2.11853		ATL3	3.08406	1.40709		HAAO	4.49338	1.70354		NDUFA6	4.01569	1.61257										TRPC4	1.32079	0.660394		ZRANB1	3.84749	1.57846						KLB	2.86312	1.35147		ERCC3	1.53674	0.768369		SRRM4	4.87652	1.77096		STK39	3.07651	1.40524		C2CD4B	2.14775	1.14669		UBR7	1.36947	0.684736		MYCL	4.40599	1.68751		ANKRD18B	3.40469	1.48267		LMO4	4.70013	1.74049		GRM3	4.23522	1.65541		ANO10	1.65486	0.827432		CYP2W1	5.72792	1.90627		TGFB1	1.58632	0.793161		AARS1	1.14922	0.57461		GAL3ST3	1.53254	0.766269
				ABHD1	4.55459	1.71462		MSX2	3.60141	1.52636		NEUROG3	3.04695	1.39796		TRAPPC14	3.91329	1.59194		NIPBL	1.48577	0.742884		DCLRE1C	1.58943	0.794713		TNKS2	3.44252	1.49122		UCHL3	7.31892	2.11853		BAK1	3.08406	1.40709		HBG2	4.49338	1.70354		ACYP1	3.99699	1.60884										TXNIP	1.32079	0.660394		THRB	3.82916	1.57467						KLF7	2.86312	1.35147		NUP214	1.53674	0.768369		STARD10	4.87652	1.77096		VPS35	3.07651	1.40524		C4orf50	2.14775	1.14669		FUT2	1.32994	0.664972		NAA10	4.40599	1.68751		NMT2	3.39081	1.47951		PLA2G2A	4.70013	1.74049		GSG1L	4.23522	1.65541		IGFALS	1.65486	0.827432		DACT2	5.72792	1.90627		AGRN	1.57252	0.786258		IL18BP	1.14922	0.57461		PHGDH	1.53254	0.766269
				ABHD4	4.55459	1.71462		SERPINA6	3.60141	1.52636		SLC46A1	3.01132	1.38912		COMMD1	3.88038	1.58522		SOX6	1.48577	0.742884		NR1H3	1.58943	0.794713		TNPO1	3.44252	1.49122		ZDHHC18	7.31892	2.11853		BRD10	3.08406	1.40709		HIPK2	4.49338	1.70354		FSHR	3.99699	1.60884										WDR13	1.32079	0.660394		KPNA7	3.77349	1.56308						KLLN	2.86312	1.35147		ADRB3	1.52114	0.760571		TAMM41	4.87652	1.77096		EEF1AKMT3	3.06916	1.40344		CBY2	2.14775	1.14669		SLC22A2	1.32994	0.664972		NABP1	4.40599	1.68751		TBL1X	3.39081	1.47951		C3orf84	4.64046	1.72997		HBP1	4.23522	1.65541		CAMTA1	1.63178	0.81589		DHX16	5.72792	1.90627		CLDN14	1.55884	0.779421		CENPJ	1.1364	0.568198		RBBP8	1.51774	0.75887
				ACTR2	4.55459	1.71462		SIX1	3.60141	1.52636		RRM1	2.99699	1.38554		CYP2C18	3.88038	1.58522		CCDC14	1.46068	0.730338		SLCO2A1	1.58943	0.794713		TRIT1	3.44252	1.49122		ZGLP1	7.31892	2.11853		BTBD16	3.08406	1.40709		HMGB4	4.49338	1.70354		PCDHA12	3.99699	1.60884										ZFP90	1.32079	0.660394		GOLGA6L2	3.73761	1.55553						LAX1	2.86312	1.35147		KDM5A	1.52114	0.760571		TAS2R14	4.87652	1.77096		EML6	3.06916	1.40344		CCNI2	2.14775	1.14669		ADRA2B	1.317	0.658502		NAGK	4.40599	1.68751		ACSM5	3.37227	1.47528		FAM180B	4.61244	1.72499		HEATR6	4.23522	1.65541		CDK5RAP2	1.63178	0.81589		DLST	5.72792	1.90627		CLIP2	1.55884	0.779421		TECPR2	1.1364	0.568198		DLG4	1.50309	0.751547
				ADGRG7	4.55459	1.71462		SLC16A2	3.60141	1.52636		ADH4	2.97656	1.38042		GH2	3.88038	1.58522		GALNT3	1.46068	0.730338		PDGFRA	1.56518	0.782589		TSC22D4	3.44252	1.49122		ZNF25	7.31892	2.11853		BTBD17	3.08406	1.40709		HOMEZ	4.49338	1.70354		SPRYD3	3.99699	1.60884										EPB41	1.29277	0.646386		C3orf20	3.69548	1.5466						LCN15	2.86312	1.35147		SPATA7	1.52114	0.760571		TCERG1	4.87652	1.77096		SLC12A4	3.06916	1.40344		CD1A	2.14775	1.14669		AQP7	1.317	0.658502		NFS1	4.40599	1.68751		P3R3URF-PIK3R3	3.37227	1.47528		PRRT2	4.59042	1.72105		HERC5	4.23522	1.65541		NRG1	1.63178	0.81589		EFL1	5.72792	1.90627		IQGAP3	1.55884	0.779421		CD36	1.11108	0.555542		MLLT10	1.50309	0.751547
				ADM5	4.55459	1.71462		SPTLC2	3.60141	1.52636		SLC12A5	2.97656	1.38042		GP9	3.88038	1.58522		XPC	1.46068	0.730338		TYR	1.55321	0.776603		UFC1	3.44252	1.49122		ZNF746	7.31892	2.11853		C19orf33	3.08406	1.40709		HSPA13	4.49338	1.70354		GDF11	3.94969	1.59932										PIKFYVE	1.28723	0.643617		CFAP54	3.69548	1.5466						LGALS1	2.86312	1.35147		ANO5	1.50571	0.752856		TIFA	4.87652	1.77096		PACRG	3.03587	1.39522		CDC23	2.14775	1.14669		COL4A6	1.317	0.658502		NKTR	4.40599	1.68751		ACSM2A	3.30516	1.45981		ARL6IP4	4.558	1.71524		HOXB2	4.23522	1.65541		ABI3BP	1.60906	0.80453		FAM13C	5.72792	1.90627		MANBA	1.55884	0.779421		RAI1	1.11108	0.555542		RABGGTA	1.50309	0.751547
				AEBP1	4.55459	1.71462		CFAP119	3.54251	1.51348		NME8	2.94969	1.37364		HNRNPK	3.88038	1.58522		AXL	1.43601	0.718007		LAMA3	1.54133	0.770666		UQCC2	3.44252	1.49122		LCORL	7.16692	2.10009		C3orf22	3.08406	1.40709		LHX5	4.49338	1.70354		ITGA10	3.90388	1.59003										A4GNT	1.27897	0.639483		FMC1-LUC7L2	3.69548	1.5466						LGALS12	2.86312	1.35147		PRSS56	1.50571	0.752856		TMEM238	4.87652	1.77096		CLSTN1	3.01854	1.39092		CDH4	2.14775	1.14669		LOXL1	1.317	0.658502		NRROS	4.40599	1.68751		ARHGEF19	3.30516	1.45981		COL20A1	4.558	1.71524		IRF7	4.23522	1.65541		DLL3	1.60906	0.80453		FAM181B	5.72792	1.90627		PFKM	1.55884	0.779421		CARD14	1.09859	0.549297		NRXN1	1.47424	0.737119
				AFAP1	4.55459	1.71462		UNC93A	3.54251	1.51348		ACVR2B	2.90944	1.3634		PLCG1	3.88038	1.58522		BNC2	1.43601	0.718007		NCF4	1.54133	0.770666		UQCR10	3.44252	1.49122		AURKB	7.09653	2.09144		CCNB1	3.08406	1.40709		LRCH3	4.49338	1.70354		LHCGR	3.90388	1.59003										GLCCI1	1.27897	0.639483		LUC7L2	3.69548	1.5466						LRRN3	2.86312	1.35147		ABCC1	1.49806	0.749029		TMEM54	4.87652	1.77096		KMT2B	3.01854	1.39092		CDH8	2.14775	1.14669		PDSS2	1.317	0.658502		NSUN5	4.40599	1.68751		CCDC144A	3.30516	1.45981		IQGAP1	4.558	1.71524		JAKMIP1	4.23522	1.65541		CLIP2	1.58669	0.793347		FBLL1	5.72792	1.90627		POMGNT1	1.55884	0.779421		CEP135	1.09859	0.549297		FGFR1	1.46002	0.730012
				AHCYL2	4.55459	1.71462		C10orf55	3.48593	1.50095		SLC49A4	2.90944	1.3634		RNF170	3.88038	1.58522		CCBE1	1.43601	0.718007		PZP	1.54133	0.770666		VPS51	3.44252	1.49122		EHF	7.09653	2.09144		CHST13	3.08406	1.40709		MAB21L1	4.49338	1.70354		UGT1A4	3.88151	1.58546										TULP1	1.27897	0.639483		N4BP3	3.69548	1.5466						LYPD1	2.86312	1.35147		BMPR1B	1.49044	0.745222		TNIK	4.87652	1.77096		THAP7	3.01854	1.39092		CERS4	2.14775	1.14669		IMPDH2	1.30674	0.653368		NT5M	4.40599	1.68751		FSD1	3.30516	1.45981		CYLD-AS1	4.54812	1.71346		KY	4.23522	1.65541		POLH	1.58669	0.793347		FBXL3	5.72792	1.90627		SNCAIP	1.55884	0.779421		CLTCL1	1.08621	0.543105		MTSS1	1.46002	0.730012
				ANKRD29	4.55459	1.71462		HCN1	3.48593	1.50095		TIMM44	2.90944	1.3634		RS1	3.88038	1.58522		SLC52A2	1.43601	0.718007		RARS2	1.54133	0.770666		ZFYVE28	3.44252	1.49122		FRMPD3	7.09653	2.09144		CKAP2	3.08406	1.40709		MFSD12	4.49338	1.70354		UGT1A5	3.88151	1.58546										CCDC88C	1.26035	0.630176		PSIP1	3.69548	1.5466						MAD2L1	2.86312	1.35147		POSTN	1.49044	0.745222		TNS4	4.87652	1.77096		CRBN	2.99634	1.38538		CFAP206	2.14775	1.14669		B4GALT6	1.29147	0.645734		NUDT16	4.40599	1.68751		GPALPP1	3.30516	1.45981		STUB1	4.50553	1.70575		LDHC	4.23522	1.65541		CYP4F22	1.56467	0.782333		FEZ2	5.72792	1.90627		DSC2	1.53187	0.765937		CNTNAP2	1.08621	0.543105		SCN4A	1.46002	0.730012
				APH1A	4.55459	1.71462		MAGEL2	3.48593	1.50095		ZSWIM8	2.85949	1.35053		ADRA1D	3.82018	1.57281		ACAD8	1.41177	0.705883		SELP	1.54133	0.770666		ZNF606	3.44252	1.49122		MPP4	7.09653	2.09144		CLGN	3.08406	1.40709		MSS51	4.49338	1.70354		ACTN1	3.85949	1.58093										CBL	1.23833	0.619163		UQCC6	3.69548	1.5466						MAD2L2	2.86312	1.35147		SPRY2	1.49044	0.745222		TPPP3	4.87652	1.77096		EXTL3	2.99634	1.38538		CGAS	2.14775	1.14669		BIN1	1.29147	0.645734		OIT3	4.40599	1.68751		IQSEC3	3.30516	1.45981		ABITRAM	4.40599	1.68751		LMOD3	4.23522	1.65541		NEXN	1.56467	0.782333		FKBP9	5.72792	1.90627		MARVELD2	1.53187	0.765937		PLOD1	1.08621	0.543105		COL1A2	1.44595	0.722975
				ARAF	4.55459	1.71462		SIX2	3.48593	1.50095		NFE2L1	2.84531	1.34686		AMOTL1	3.82018	1.57281		AIRE	1.41177	0.705883		MSR1	1.51787	0.758936		ZNF783	3.44252	1.49122		STAG2	7.09653	2.09144		CLIC1	3.08406	1.40709		MTCH1	4.49338	1.70354		ADH1C	3.85949	1.58093										CD38	1.23833	0.619163		GTF2I	3.69165	1.54579						MAL	2.86312	1.35147		TMPRSS15	1.46039	0.730194		TPX2	4.87652	1.77096		MPI	2.99634	1.38538		CORO2A	2.14775	1.14669		CAMK4	1.29147	0.645734		OR8D4	4.40599	1.68751		KIAA1614	3.30516	1.45981		ACTR1B	4.40599	1.68751		MCTP2	4.23522	1.65541		WASHC5	1.56467	0.782333		FUT5	5.72792	1.90627		NARS2	1.53187	0.765937		H6PD	1.07393	0.536966		IMPDH1	1.44595	0.722975
				ARL6IP5	4.55459	1.71462		SLC6A3	3.48593	1.50095		TK2	2.84531	1.34686		EN1	3.82018	1.57281		ARHGAP26	1.41177	0.705883		RIC1	1.51787	0.758936		ZNF892	3.44252	1.49122		STAT2	7.09653	2.09144		CMPK2	3.08406	1.40709		NEUROD2	4.49338	1.70354		ARHGEF1	3.85949	1.58093										CD3E	1.23833	0.619163		PRPS1	3.69165	1.54579						MAML1	2.86312	1.35147		ARID1B	1.43094	0.715472		TRIM25	4.87652	1.77096		PHYH	2.99634	1.38538		CROCC2	2.14775	1.14669		COCH	1.29147	0.645734		OR9A4	4.40599	1.68751		KIR3DL1	3.30516	1.45981		ANKRD35	4.40599	1.68751		MDH1B	4.23522	1.65541		GUCY2C	1.54297	0.771486		FXYD7	5.72792	1.90627		UCP2	1.53187	0.765937		LTC4S	1.07393	0.536966		TSC2	1.44595	0.722975
				ARL6IP6	4.55459	1.71462		KRTAP5-5	3.46113	1.4954		KCNH6	2.83779	1.3449		ETV5	3.82018	1.57281		CHKB	1.41177	0.705883		SLC12A6	1.51787	0.758936		DNAJB1	3.38229	1.47757		AARD	6.90388	2.06735		CPA3	3.08406	1.40709		NGEF	4.49338	1.70354		CELSR3	3.85949	1.58093										CHST3	1.23833	0.619163		CTH	3.67229	1.54165						MAP1S	2.86312	1.35147		ACADM	1.41644	0.708222		TRUB2	4.87652	1.77096		CD5	2.95787	1.3757		CRY1	2.14775	1.14669		NPHS2	1.29147	0.645734		ORMDL1	4.40599	1.68751		KREMEN2	3.30516	1.45981		ATG4C	4.40599	1.68751		MGRN1	4.23522	1.65541		TNS2	1.54297	0.771486		FZD1	5.72792	1.90627		SIPA1	1.51858	0.759289		PTPRT	1.03771	0.518855		VLDLR	1.44595	0.722975
				ASB5	4.55459	1.71462		NCOA5	3.46113	1.4954		TCF3	2.82456	1.34144		KRT80	3.82018	1.57281		DNAAF3	1.41177	0.705883		SLC26A9	1.51787	0.758936		EMX2	3.38229	1.47757		ACAP1	6.90388	2.06735		CRABP1	3.08406	1.40709		OXT	4.49338	1.70354		HAS1	3.85949	1.58093										CNR1	1.23833	0.619163		GTPBP4	3.58445	1.52267						MAP2K5	2.86312	1.35147		AXDND1	1.40209	0.701045		TTLL12	4.87652	1.77096		FUT7	2.95787	1.3757		CYB5D2	2.14775	1.14669		PSMB8	1.29147	0.645734		P2RY1	4.40599	1.68751		MYRFL	3.30516	1.45981		BRI3	4.40599	1.68751		MTCH2	4.23522	1.65541		ACADS	1.5216	0.760799		GARIN5B	5.72792	1.90627		CCBE1	1.5054	0.752701		DOK7	1.01406	0.50703		ATP2A1	1.43201	0.716005
				ATP6V0D1	4.55459	1.71462		SNRNP25	3.46113	1.4954		CACNA1I	2.81642	1.33931		LCE2D	3.82018	1.57281		SLC1A5	1.41177	0.705883		CD109	1.50628	0.753142		GREM1	3.38229	1.47757		AKAP11	6.90388	2.06735		CROT	3.08406	1.40709		PCDHB14	4.49338	1.70354		SURF2	3.85949	1.58093										CRPPA	1.23833	0.619163		CASP10	3.57136	1.51981						MAP3K20	2.86312	1.35147		GAA	1.40209	0.701045		VSIG2	4.87652	1.77096		SEZ6L	2.95787	1.3757		DENND6A	2.14775	1.14669		SYN3	1.29147	0.645734		PABPC4	4.40599	1.68751		OMA1	3.30516	1.45981		C8orf44-SGK3	4.40599	1.68751		MVD	4.23522	1.65541		MST1R	1.5216	0.760799		HEATR1	5.72792	1.90627		CTNND2	1.5054	0.752701		GYS1	1.01406	0.50703		MYO1C	1.43201	0.716005
				ATXN7L2	4.55459	1.71462		A4GALT	3.37901	1.47682		UGT1A1	2.81429	1.33875		PBX3	3.82018	1.57281		CNTNAP4	1.38792	0.69396		ADAM22	1.49479	0.747394		HP	3.38229	1.47757		AKR7L	6.90388	2.06735		DAXX	3.08406	1.40709		PDE9A	4.49338	1.70354		A4GNT	3.84577	1.57811										DCXR	1.23833	0.619163		PRPH2	3.57136	1.51981						MARCHF5	2.86312	1.35147		TRPM7	1.38788	0.693938		VWA5A	4.87652	1.77096		IZUMO1	2.92232	1.36668		DMRT2	2.14775	1.14669		TMEM165	1.29147	0.645734		PAPPA2	4.40599	1.68751		OR51T1	3.30516	1.45981		CADM3	4.40599	1.68751		NGEF	4.23522	1.65541		TDO2	1.51103	0.755514		HNRNPD	5.72792	1.90627		HR	1.5054	0.752701		PER1	1.01406	0.50703		MYO3A	1.43201	0.716005
				AVPI1	4.55459	1.71462		BSND	3.37901	1.47682		PRRT2	2.79536	1.33378		STAG2	3.82018	1.57281		PALM2AKAP2	1.38792	0.69396		KCNQ1	1.49479	0.747394		MECP2	3.38229	1.47757		ALG1L2	6.90388	2.06735		DEDD	3.08406	1.40709		PDGFD	4.49338	1.70354		CHIC2	3.84577	1.57811										HADH	1.23833	0.619163		CDKL5	3.53965	1.51285						MAT2B	2.86312	1.35147		COL5A2	1.33238	0.66619		VWCE	4.87652	1.77096		CASR	2.92039	1.36619		DNAI7	2.14775	1.14669		TGFB1	1.27636	0.638181		PGLYRP4	4.40599	1.68751		P2RX6	3.30516	1.45981		CERK	4.40599	1.68751		NIPSNAP2	4.23522	1.65541		ACACA	1.47978	0.739889		ICAM5	5.72792	1.90627		ALX1	1.47941	0.739703		ANGPTL6	1.00238	0.501189		PLCD1	1.43201	0.716005
				AZU1	4.55459	1.71462		CCT5	3.37901	1.47682		AKR1D1	2.78391	1.33076		TMEM39B	3.82018	1.57281		WDR11	1.38792	0.69396		NFE2L1	1.49479	0.747394		NFU1	3.38229	1.47757		AMMECR1	6.90388	2.06735		DEF8	3.08406	1.40709		PDZRN3	4.49338	1.70354		CYGB	3.84577	1.57811										HPSE2	1.23833	0.619163		BEST4	3.52556	1.50974						MBIP	2.86312	1.35147		LPA	1.33238	0.66619		WDR75	4.87652	1.77096		GALNT13	2.92039	1.36619		DRAM2	2.14775	1.14669		APTX	1.26638	0.633189		PHB1	4.40599	1.68751		TYW3	3.30516	1.45981		CHADL	4.40599	1.68751		NUP88	4.23522	1.65541		PLCE1	1.47978	0.739889		IL17C	5.72792	1.90627		FAH	1.47941	0.739703		CYP26C1	1.00238	0.501189		NDST1	1.4182	0.709102
				BLTP3B	4.55459	1.71462		IGF2BP2	3.37901	1.47682		DGKQ	2.78391	1.33076		MAP3K10	3.73272	1.5545		STK36	1.37614	0.688071		RAB3GAP2	1.48338	0.741692		NR2E1	3.38229	1.47757		AMN1	6.90388	2.06735		DLST	3.08406	1.40709		PLEKHF1	4.49338	1.70354		HPCAL4	3.84577	1.57811										ISCU	1.23833	0.619163		CTBP2	3.52556	1.50974						MEI1	2.86312	1.35147		ROBO1	1.33238	0.66619		WWC3	4.87652	1.77096		GORAB	2.92039	1.36619		DUSP12	2.14775	1.14669		BBS5	1.26638	0.633189		PKD1L1	4.40599	1.68751		IL18BP	3.27884	1.45368		DYNC2I2	4.40599	1.68751		NUTM2A	4.23522	1.65541		DTNA	1.45931	0.729657		INTS11	5.72792	1.90627		GRM1	1.47941	0.739703		MGAT4B	1.00238	0.501189		SLITRK5	1.4182	0.709102
				BOLA2-SMG1P6	4.55459	1.71462		IL17F	3.37901	1.47682		PNPLA1	2.78391	1.33076		SPG21	3.65799	1.53858		ABCG5	1.36446	0.682231		CEP135	1.47207	0.736034		PCDH19	3.38229	1.47757		ARHGEF2	6.90388	2.06735		DMAC2L	3.08406	1.40709		PPP6R3	4.49338	1.70354		NIPSNAP1	3.84577	1.57811										MBD1	1.23833	0.619163		HSP90B1	3.52556	1.50974						METAP1	2.86312	1.35147		FBN2	1.32559	0.662795		XK	4.87652	1.77096		ACAD9	2.88387	1.35683		EFHB	2.14775	1.14669		ADAMTSL2	1.25929	0.629644		PLEKHF1	4.40599	1.68751		CTSA	3.26357	1.45011		ELAPOR1	4.40599	1.68751		OR7G1	4.23522	1.65541		ZFYVE26	1.44919	0.724595		JAKMIP1	5.72792	1.90627		KLKB1	1.47941	0.739703		PIF1	1.00238	0.501189		TMPRSS15	1.40453	0.702265
				BRDT	4.55459	1.71462		LMO2	3.37901	1.47682		SARM1	2.75417	1.32287		ARHGAP8	3.65025	1.53692		EXT2	1.36446	0.682231		EIF2B5	1.47207	0.736034		RAB23	3.38229	1.47757		B3GNTL1	6.90388	2.06735		ELF5	3.08406	1.40709		PRR7	4.49338	1.70354		CNTD1	3.81642	1.57203										MLX	1.23833	0.619163		IDI2	3.52556	1.50974						METAP1D	2.86312	1.35147		DNM2	1.31883	0.659417		ZBTB42	4.87652	1.77096		FUT1	2.88387	1.35683		EIF3F	2.14775	1.14669		C2orf42	1.25399	0.626997		PLK2	4.40599	1.68751		ARPC4-TTLL3	3.23477	1.44333		EPB41L3	4.40599	1.68751		P2RY13	4.23522	1.65541		DIP2B	1.43914	0.719568		KCNG2	5.72792	1.90627		KRT17	1.47941	0.739703		SLC34A3	0.99079	0.495395		GHR	1.39098	0.695492
				BTN2A1	4.55459	1.71462		MYOD1	3.37901	1.47682		TICRR	2.73396	1.31747		DNM3	3.65025	1.53692		NUAK1	1.36446	0.682231		FBXO10	1.47207	0.736034		TBR1	3.38229	1.47757		BICD2	6.90388	2.06735		ELOVL6	3.08406	1.40709		PSD3	4.49338	1.70354		HELB	3.81642	1.57203										MSX1	1.23833	0.619163		NCR3LG1	3.52556	1.50974						METAP2	2.86312	1.35147		SPINK5	1.31883	0.659417		ZC3H11C	4.87652	1.77096		KCNAB1	2.88387	1.35683		ELAPOR1	2.14775	1.14669		RP1	1.24661	0.623307		POTEA	4.40599	1.68751		TMEM82	3.19824	1.43467		FAM163B	4.40599	1.68751		PAN2	4.23522	1.65541		LRRK2	1.43914	0.719568		KDM5D	5.72792	1.90627		ITGA6	1.45387	0.726936		ABCB11	0.979294	0.489647		EPHB6	1.36427	0.682133
				C3orf22	4.55459	1.71462		PCDH19	3.37901	1.47682		TSSK4	2.73396	1.31747		ENTPD7	3.65025	1.53692		SACS	1.34138	0.670689		LIMK1	1.47207	0.736034		TNNI2	3.38229	1.47757		CAMK1D	6.90388	2.06735		ERFE	3.08406	1.40709		RBM12	4.49338	1.70354		PTPRF	3.81642	1.57203										NBN	1.23833	0.619163		OSBPL1A	3.52556	1.50974						METTL2A	2.86312	1.35147		MOCS1	1.30541	0.652707		ZMYND15	4.87652	1.77096		LDB3	2.88387	1.35683		ELAPOR2	2.14775	1.14669		ATP13A4	1.23823	0.619113		PRDM4	4.40599	1.68751		CDK16	3.16841	1.42754		FBXW8	4.40599	1.68751		PGAM1	4.23522	1.65541		PAPSS2	1.43914	0.719568		LCE3C	5.72792	1.90627		LLGL1	1.45387	0.726936		LRP5	0.979294	0.489647		HCN2	1.36427	0.682133
				CAMKK1	4.55459	1.71462		RUNX3	3.37901	1.47682		GRIA1	2.72502	1.31507		EVX2	3.65025	1.53692		ADAM22	1.34138	0.670689		MRTFA	1.47207	0.736034		KMT2A	3.307	1.46024		CANX	6.90388	2.06735		FAM98A	3.08406	1.40709		RBM34	4.49338	1.70354		CNTNAP3B	3.79536	1.56765										PEX2	1.23833	0.619163		RSPH10B	3.52556	1.50974						MIGA1	2.86312	1.35147		NPHS2	1.30541	0.652707		ZNF131	4.87652	1.77096		MPL	2.88387	1.35683		ELOVL7	2.14775	1.14669		ACCS	1.21747	0.608734		PRIM1	4.40599	1.68751		ODAPH	3.16841	1.42754		FCHO2	4.40599	1.68751		POLDIP2	4.23522	1.65541		SALL1	1.43914	0.719568		LRRN1	5.72792	1.90627		POMGNT2	1.45387	0.726936		TEX14	0.979294	0.489647		AARS1	1.35109	0.675545
				CAPG	4.55459	1.71462		SLC6A11	3.37901	1.47682		SCARB2	2.72502	1.31507		GRM4	3.65025	1.53692		CLCN7	1.34138	0.670689		BRAF	1.4497	0.72485		TLCD3A	3.29052	1.45641		CARD8	6.90388	2.06735		FEZ2	3.08406	1.40709		RINL	4.49338	1.70354		CEND1	3.7746	1.56331										RAI1	1.23833	0.619163		CHRNA3	3.52029	1.50858						MORC3	2.86312	1.35147		SIPA1	1.29212	0.646058		ZNF233	4.87652	1.77096		TMEM165	2.88387	1.35683		ENPEP	2.14775	1.14669		ACTA1	1.21747	0.608734		PRUNE1	4.40599	1.68751		ARF4	3.16841	1.42754		GALNT16	4.40599	1.68751		POLR3H	4.23522	1.65541		SORCS1	1.43914	0.719568		LTA	5.72792	1.90627		SLCO1C1	1.45387	0.726936		ANO3	0.967889	0.483945		SYNM	1.33803	0.669017
				CASP6	4.55459	1.71462		CHAT	3.32839	1.4652		TBL1Y	2.72502	1.31507		H3-4	3.65025	1.53692		MYT1	1.34138	0.670689		CEP63	1.4497	0.72485		TNN	3.22013	1.43986		CCDC69	6.90388	2.06735		FKBP2	3.08406	1.40709		RIPOR2	4.49338	1.70354		RNF224	3.7746	1.56331										RORA	1.23833	0.619163		ABCA7	3.43702	1.48998						MRPL35	2.86312	1.35147		DLGAP3	1.27894	0.63947		ZNF470	4.87652	1.77096		MCF2L2	2.87652	1.35494		EPHA1	2.14775	1.14669		ALOX5	1.21747	0.608734		PSMD4	4.40599	1.68751		ARL14EP-DT	3.16841	1.42754		GARNL3	4.40599	1.68751		PPT2	4.23522	1.65541		VPS13C	1.43914	0.719568		MAP3K12	5.72792	1.90627		TRIO	1.45387	0.726936		COL17A1	0.967889	0.483945		TGM6	1.33803	0.669017
				CAVIN2	4.55459	1.71462		KCNQ2	3.32839	1.4652		TBX19	2.72502	1.31507		H3C7	3.65025	1.53692		NFE2L1	1.34138	0.670689		GPI	1.4497	0.72485		BAAT	3.21236	1.43802		CDC20B	6.90388	2.06735		FSCN3	3.08406	1.40709		RNF121	4.49338	1.70354		STON1-GTF2A1L	3.7746	1.56331										SHH	1.23833	0.619163		CNOT2	3.43245	1.48895						MRPL40	2.86312	1.35147		MAN2B1	1.27894	0.63947		ZNF501	4.87652	1.77096		PITPNM1	2.87652	1.35494		ERN2	2.14775	1.14669		BLOC1S6	1.21747	0.608734		PTBP3	4.40599	1.68751		C19orf12	3.16841	1.42754		GRK5	4.40599	1.68751		PREB	4.23522	1.65541		ATP8A2	1.41924	0.709618		MAP4	5.72792	1.90627		ADAMTS10	1.42878	0.71439		DGKE	0.945347	0.472673		LMF1	1.3251	0.662548
				CBFA2T2	4.55459	1.71462		ACVR2B	3.27948	1.45383		TCF4	2.72502	1.31507		LRRC26	3.65025	1.53692		SLC2A9	1.34138	0.670689		JAG1	1.4497	0.72485		DMRT1	3.21236	1.43802		CDHR5	6.90388	2.06735		FYTTD1	3.08406	1.40709		RPL7L1	4.49338	1.70354		UGT1A6	3.7746	1.56331										SLC25A12	1.23833	0.619163		MUC16	3.4082	1.48347						MRPL45	2.86312	1.35147		FIG4	1.26588	0.632942		APOA2	4.66491	1.73429		C1QTNF5	2.86594	1.35221		FCRL6	2.14775	1.14669		CA2	1.21747	0.608734		QARS1	4.40599	1.68751		CALM2	3.16841	1.42754		KLHL18	4.40599	1.68751		PRPS1L1	4.23522	1.65541		DPYS	1.41924	0.709618		MEF2D	5.72792	1.90627		CDC42BPB	1.42878	0.71439		SREBF1	0.945347	0.472673		AARS2	1.31227	0.656136
				CCDC59	4.55459	1.71462		BUB1	3.27948	1.45383		ZEB2	2.72502	1.31507		MTAP	3.65025	1.53692		SOX18	1.34138	0.670689		PGM1	1.4497	0.72485		EOGT	3.21236	1.43802		CGGBP1	6.90388	2.06735		GOLGA8T	3.08406	1.40709		S100A3	4.49338	1.70354		PCDHA13	3.73396	1.55476										NDST1	1.21843	0.609213		ADAM19	3.39868	1.4813						MTHFSD	2.86312	1.35147		TGM6	1.26588	0.632942		CLTA	4.66491	1.73429		DIABLO	2.84824	1.34762		FRMD8	2.14775	1.14669		CBLIF	1.21747	0.608734		QTRT1	4.40599	1.68751		CLIC2	3.16841	1.42754		METTL22	4.40599	1.68751		PTPRZ1	4.23522	1.65541		MGAT5B	1.41924	0.709618		MIA-RAB4B	5.72792	1.90627		DDHD1	1.42878	0.71439		MYH6	0.934206	0.467103		CACNA1D	1.31227	0.656136
				CCDC81	4.55459	1.71462		DXO	3.27948	1.45383		POLR2H	2.71406	1.31212		MYO10	3.65025	1.53692		TBC1D23	1.34138	0.670689		DNAAF11	1.42767	0.713837		LTBR	3.21236	1.43802		CLCA2	6.90388	2.06735		GOLIM4	3.08406	1.40709		S100A4	4.49338	1.70354		OXTR	3.69443	1.54638										HR	1.21185	0.605926		NDUFS6	3.36973	1.4747						MYCT1	2.86312	1.35147		TTBK2	1.26588	0.632942		IL1B	4.66491	1.73429		ECE1	2.84824	1.34762		FXYD6-FXYD2	2.14775	1.14669		CD79B	1.21747	0.608734		RAB11FIP4	4.40599	1.68751		CSF2RB	3.16841	1.42754		MMP11	4.40599	1.68751		RBBP9	4.23522	1.65541		IVD	1.39961	0.699804		MTMR4	5.72792	1.90627		DPP6	1.42878	0.71439		GSN	0.901292	0.450646		CTNNA3	1.31227	0.656136
				CCDC97	4.55459	1.71462		MAN1A2	3.27948	1.45383		CNTN1	2.66844	1.29977		POLR2E	3.65025	1.53692		ZEB1	1.34138	0.670689		F11	1.42767	0.713837		MAP3K14	3.21236	1.43802		CLCC1	6.90388	2.06735		GPS2	3.08406	1.40709		SENP5	4.49338	1.70354		PCDHA11	3.69443	1.54638										ATP11A	1.1988	0.599398		REPS2	3.36973	1.4747						MYLK3	2.86312	1.35147		WDR19	1.26588	0.632942		IL4	4.66491	1.73429		EPHX2	2.84824	1.34762		FZD5	2.14775	1.14669		CDCA7L	1.21747	0.608734		RABGEF1	4.40599	1.68751		EFNB1	3.16841	1.42754		MMP17	4.40599	1.68751		RNF216	4.23522	1.65541		SPG11	1.38989	0.694946		NAA35	5.72792	1.90627		JPH2	1.42878	0.71439		DST	0.879759	0.439879		ALS2	1.28696	0.64348
				CD101	4.55459	1.71462		ST6GAL2	3.27948	1.45383		DCBLD1	2.66844	1.29977		PRKG1	3.65025	1.53692		FBXO10	1.31866	0.659329		UBR3	1.42767	0.713837		SNHG14	3.21236	1.43802		CSNK1G2	6.90388	2.06735		GPX5	3.08406	1.40709		SERF2	4.49338	1.70354		PDE8B	3.69443	1.54638										FTL	1.1988	0.599398		CDH4	3.33291	1.46624						NAE1	2.86312	1.35147		SIPA1L1	1.24012	0.620061		NAIP	4.66491	1.73429		MFRP	2.84824	1.34762		FZR1	2.14775	1.14669		CEBPE	1.21747	0.608734		RBBP8NL	4.40599	1.68751		HBD	3.16841	1.42754		MYL4	4.40599	1.68751		RNF225	4.23522	1.65541		COL6A1	1.38024	0.690121		NPIPB4	5.72792	1.90627		PTPRT	1.42878	0.71439		LAMB3	0.84805	0.424025		ANKS1A	1.28696	0.64348
				CDH6	4.55459	1.71462		NOP56	3.27948	1.45383		FOXC2	2.66844	1.29977		SIGLEC5	3.65025	1.53692		NDUFS7	1.31866	0.659329		ASL	1.40598	0.70299		ST6GAL1	3.21236	1.43802		CTSZ	6.90388	2.06735		GXYLT2	3.08406	1.40709		SIGLEC6	4.49338	1.70354		RIOK2	3.69443	1.54638										LRP1B	1.1988	0.599398		CFAP141	3.33291	1.46624						NAIF1	2.86312	1.35147		LPIN2	1.22741	0.613705		SOX3	4.66491	1.73429		NDUFS3	2.84824	1.34762		GCNT3	2.14775	1.14669		CEP63	1.21747	0.608734		RNF115	4.40599	1.68751		ITFG1	3.16841	1.42754		N4BP2	4.40599	1.68751		SALL2	4.23522	1.65541		SH3TC2	1.37066	0.685328		NWD2	5.72792	1.90627		PZP	1.42878	0.71439		NDE1	0.84805	0.424025		CARD14	1.28696	0.64348
				CDK5R2	4.55459	1.71462		A3GALT2	3.26849	1.45126		FUCA1	2.66844	1.29977		SPEM1	3.65025	1.53692		SART3	1.31866	0.659329		AVIL	1.40598	0.70299		SULT4A1	3.21236	1.43802		DGCR8	6.90388	2.06735		GZF1	3.08406	1.40709		SLC25A33	4.49338	1.70354		STRADA	3.69443	1.54638										SEZ6L	1.1988	0.599398		CSRNP1	3.33291	1.46624						NCEH1	2.86312	1.35147		DISP1	1.21481	0.607405		TNFRSF1B	4.66491	1.73429		SCAMP3	2.83212	1.34342		GLP2R	2.14775	1.14669		CISD3	1.21747	0.608734		RPL13A	4.40599	1.68751		KCNK3	3.16841	1.42754		NEUROD1	4.40599	1.68751		SBK1	4.23522	1.65541		NR2E3	1.36113	0.680567		OGDH	5.72792	1.90627		SPECC1	1.42878	0.71439		BRIP1	0.827291	0.413646		LAMA4	1.27447	0.637235
				CFAP97	4.55459	1.71462		ACOT11	3.26849	1.45126		GP6	2.66844	1.29977		TRAF7	3.65025	1.53692		TNS3	1.31866	0.659329		CHRNA4	1.40598	0.70299		AKT2	3.13436	1.41933		DHX9	6.90388	2.06735		HSP90B1	3.08406	1.40709		SRFBP1	4.49338	1.70354		UGT1A7	3.69443	1.54638										TSEN34	1.1988	0.599398		FAM81B	3.33291	1.46624						NET1	2.86312	1.35147		UGT1A10	1.21481	0.607405		ANKRD13B	4.55459	1.71462		ZNHIT1	2.83212	1.34342		GNPDA2	2.14775	1.14669		DARS2	1.21747	0.608734		SALL2	4.40599	1.68751		MAMLD1	3.16841	1.42754		NPEPL1	4.40599	1.68751		SEC14L3	4.23522	1.65541		NRIP3-DT	1.36113	0.680567		OSBPL3	5.72792	1.90627		HIP1	1.4164	0.708198		PARP1	0.817023	0.408511		NEBL	1.27447	0.637235
				CFHR4	4.55459	1.71462		ATP9B	3.26849	1.45126		TAF1	2.66844	1.29977		TTLL9	3.65025	1.53692		GPI	1.29629	0.648145		FGFRL1	1.40598	0.70299		AIPL1	3.06036	1.40127		DLK2	6.90388	2.06735		HSPH1	3.08406	1.40709		TACR1	4.49338	1.70354		DPM3	3.69377	1.54624										NIN	1.19102	0.59551		GOLGA6L22	3.33291	1.46624						NME4	2.86312	1.35147		ACSF3	1.20232	0.60116		ANKRD28	4.55459	1.71462		HMGCL	2.83075	1.34306		GOLGA6L22	2.14775	1.14669		FUT8	1.21747	0.608734		SCAI	4.40599	1.68751		MDM2	3.16841	1.42754		NUBP1	4.40599	1.68751		SLC48A1	4.23522	1.65541		ATP13A4	1.30528	0.65264		OXT	5.72792	1.90627		BMPER	1.40412	0.702059		IFT122	0.806827	0.403414		SMG1	1.26209	0.631043
				CHST13	4.55459	1.71462		BET1L	3.26849	1.45126		KCNQ4	2.64096	1.29225		CAPN13	3.49825	1.50369		ALG3	1.27426	0.637132		ZFPM2	1.40598	0.70299		ALG13	3.06036	1.40127		DNAJB9	6.90388	2.06735		HTR1D	3.08406	1.40709		TACR2	4.49338	1.70354		FST	3.69377	1.54624										TMPRSS3	1.18586	0.592929		KIFC3	3.33291	1.46624						NMNAT2	2.86312	1.35147		CACNA1C	1.20232	0.60116		CRIP2	4.55459	1.71462		HEXA	2.81348	1.33854		GOLGA8M	2.14775	1.14669		GPC3	1.21747	0.608734		SEC22C	4.40599	1.68751		SNAI2	3.16841	1.42754		PAGR1	4.40599	1.68751		SMC4	4.23522	1.65541		BIVM-ERCC5	1.30528	0.65264		PHB1	5.72792	1.90627		CNTNAP4	1.40412	0.702059		ATP10D	0.786649	0.393325		TRIO	1.26209	0.631043
				CIMIP2C	4.55459	1.71462		BMP6	3.26849	1.45126		ADARB1	2.61399	1.28481		DNAJB13	3.49825	1.50369		AP4M1	1.27426	0.637132		F12	1.38461	0.692303		CA8	3.06036	1.40127		EGFL8	6.90388	2.06735		ING2	3.08406	1.40709		TAOK3	4.49338	1.70354		MFAP4	3.69377	1.54624										GALNT6	1.17943	0.589716		MEI1	3.33291	1.46624						NR6A1	2.86312	1.35147		ABCA1	1.19611	0.598057		E2F3	4.55459	1.71462		KBTBD4	2.78905	1.33212		GPR84	2.14775	1.14669		GPR143	1.21747	0.608734		SERINC2	4.40599	1.68751		TNFRSF1A	3.16841	1.42754		PEX5L	4.40599	1.68751		SMYD2	4.23522	1.65541		PNPLA6	1.30528	0.65264		PPP1R21	5.72792	1.90627		ASXL1	1.37987	0.689935		DNASE1	0.776665	0.388333		B3GNT8	1.24981	0.624904
				CLASP2	4.55459	1.71462		BTBD16	3.26849	1.45126		B4GAT1	2.61399	1.28481		EFCAB12	3.49825	1.50369		FERMT3	1.27426	0.637132		FLT4	1.38461	0.692303		CLPTM1L	3.06036	1.40127		EHD1	6.90388	2.06735		IQCK	3.08406	1.40709		TEKTIP1	4.49338	1.70354		SF1	3.67506	1.54224										ABHD12	1.16032	0.580161		NBPF12	3.33291	1.46624						NTN1	2.86312	1.35147		EYA1	1.17766	0.588829		EIF4G2	4.55459	1.71462		N4BP2	2.78905	1.33212		HOXA9	2.14775	1.14669		GRHL2	1.21747	0.608734		SH3RF1	4.40599	1.68751		UQCRB	3.16841	1.42754		PHF14	4.40599	1.68751		SPACA4	4.23522	1.65541		DUOXA2	1.28713	0.643566		PTGFRN	5.72792	1.90627		ELP4	1.37987	0.689935		MYH2	0.776665	0.388333		CKM	1.24981	0.624904
				CNST	4.55459	1.71462		CCDC168	3.26849	1.45126		SEMA3E	2.61399	1.28481		HS1BP3	3.49825	1.50369		MPO	1.27426	0.637132		KMT2A	1.38461	0.692303		CRYAA	3.06036	1.40127		EMSY	6.90388	2.06735		LAPTM5	3.08406	1.40709		TES	4.49338	1.70354		ARHGAP44	3.65595	1.53815										ASAH1	1.16032	0.580161		PDLIM2	3.33291	1.46624						NUCKS1	2.86312	1.35147		ROBO3	1.17766	0.588829		HAS3	4.55459	1.71462		PTPRF	2.78905	1.33212		HTR1D	2.14775	1.14669		HAND1	1.21747	0.608734		SHMT2	4.40599	1.68751		UQCRB-AS1	3.16841	1.42754		PIP5K1A	4.40599	1.68751		SYDE2	4.23522	1.65541		INHA	1.28713	0.643566		PTPDC1	5.72792	1.90627		LMBRD1	1.37987	0.689935		PRKDC	0.776665	0.388333		NIN	1.22556	0.61278
				CPA3	4.55459	1.71462		CMYA5	3.26849	1.45126		NEFL	2.58752	1.27746		IP6K1	3.49825	1.50369		NOP56	1.27426	0.637132		LRP2	1.38461	0.692303		EPB42	3.06036	1.40127		EVI2A	6.90388	2.06735		LCNL1	3.08406	1.40709		TMEM154	4.49338	1.70354		KRTAP1-4	3.65595	1.53815										BBS9	1.16032	0.580161		POU2F1	3.33291	1.46624						NUDT5	2.86312	1.35147		DNAH11	1.15943	0.579717		ICAM5	4.55459	1.71462		AIPL1	2.77953	1.3296		IGDCC4	2.14775	1.14669		HCFC1	1.21747	0.608734		SLC25A18	4.40599	1.68751		PIK3R3	3.14988	1.42308		PPP4R3A	4.40599	1.68751		TBC1D10B	4.23522	1.65541		LMNA	1.28713	0.643566		RAB3D	5.72792	1.90627		MMP14	1.37987	0.689935		LTBP4	0.76675	0.383375		DIP2A	1.18994	0.594968
				CSNK1A1L	4.55459	1.71462		CXXC4	3.26849	1.45126		APBB1	2.58195	1.27591		MSANTD1	3.49825	1.50369		PLTP	1.27426	0.637132		NOTCH1	1.36354	0.681772		MMADHC	3.06036	1.40127		FAM117B	6.90388	2.06735		LGALS3	3.08406	1.40709		TMEM71	4.49338	1.70354		PIK3R2	3.65595	1.53815										CDC73	1.16032	0.580161		PRAMEF1	3.33291	1.46624						OMD	2.86312	1.35147		ABCB4	1.12956	0.564782		ITGA5	4.55459	1.71462		BCKDK	2.77953	1.3296		IL1R2	2.14775	1.14669		HCRTR2	1.21747	0.608734		SLC25A37	4.40599	1.68751		ACBD4	3.08276	1.40677		PRMT8	4.40599	1.68751		TFPT	4.23522	1.65541		MOCOS	1.28713	0.643566		RAB4B	5.72792	1.90627		SLC7A10	1.37987	0.689935		ACTN2	0.756902	0.378451		THBS1	1.18994	0.594968
				CXCR2	4.55459	1.71462		EIF3D	3.26849	1.45126		CYP2C19	2.56152	1.27019		PDCD6-AHRR	3.49825	1.50369		SCN2A	1.27426	0.637132		CDK5RAP2	1.34279	0.671393		OR5AC2	3.06036	1.40127		FBXO2	6.90388	2.06735		LINGO3	3.08406	1.40709		TUT4	4.49338	1.70354		TPTE2	3.65595	1.53815										CDKAL1	1.16032	0.580161		TBC1D30	3.33291	1.46624						OR2C3	2.86312	1.35147		ABCC4	1.11779	0.558893		LRCH4	4.55459	1.71462		ITGA1	2.77953	1.3296		IMMT	2.14775	1.14669		HPS4	1.21747	0.608734		SLC35E1	4.40599	1.68751		ANKRD16	3.08276	1.40677		RAD9A	4.40599	1.68751		TIMM17B	4.23522	1.65541		SLC11A1	1.28713	0.643566		RAB4B-EGLN2	5.72792	1.90627		UVSSA	1.37987	0.689935		ABCA2	0.747121	0.37356		ABCB11	1.16667	0.583333
				CYP4B1	4.55459	1.71462		ESCO1	3.26849	1.45126		DLX3	2.56152	1.27019		PHF23	3.49825	1.50369		SMO	1.27426	0.637132		EFEMP2	1.34279	0.671393		SDHD	3.06036	1.40127		FBXO38	6.90388	2.06735		LIPT2	3.08406	1.40709		UCHL5	4.49338	1.70354		UGT1A9	3.6371	1.53409										CERS6	1.16032	0.580161		TXNDC16	3.33291	1.46624						OR51D1	2.86312	1.35147		CTNNA3	1.11779	0.558893		MYOM2	4.55459	1.71462		CDKAL1	2.74636	1.32079		ING2	2.14775	1.14669		IKZF1	1.21747	0.608734		SLC36A3	4.40599	1.68751		BIN3	3.08276	1.40677		RPL29	4.40599	1.68751		TJP1	4.23522	1.65541		MCM5	1.26921	0.634605		RCBTB2	5.72792	1.90627		TGM1	1.3679	0.683949		ADCY6	0.747121	0.37356		GYS1	1.16667	0.583333
				DAPK2	4.55459	1.71462		ETS1	3.26849	1.45126		KATNAL2	2.56152	1.27019		PPM1J	3.49825	1.50369		CPT1A	1.25257	0.626284		SLX4	1.34279	0.671393		ABTB1	3.02748	1.39314		FHAD1	6.90388	2.06735		LMBRD2	3.08406	1.40709		UNC5D	4.49338	1.70354		DNAH1	3.61848	1.53007										CLPB	1.16032	0.580161		MRNIP	3.32392	1.46416						OR51V1	2.86312	1.35147		UNC80	1.11779	0.558893		OMG	4.55459	1.71462		H1-9P	2.74636	1.32079		INTS10	2.14775	1.14669		KCNJ8	1.21747	0.608734		SLC39A9	4.40599	1.68751		CCL4L2	3.08276	1.40677		SAMD9L	4.40599	1.68751		TMEM14B	4.23522	1.65541		TBXAS1	1.26921	0.634605		RHOA	5.72792	1.90627		MEGF8	1.36393	0.681965		WDPCP	0.747121	0.37356		POU6F2	1.16667	0.583333
				DAPP1	4.55459	1.71462		FHAD1	3.26849	1.45126		LARGE1	2.56152	1.27019		PRR5-ARHGAP8	3.49825	1.50369		HDAC9	1.25257	0.626284		TNKS	1.34279	0.671393		ACE2	3.02748	1.39314		FNBP4	6.90388	2.06735		LRRC4C	3.08406	1.40709		XIRP1	4.49338	1.70354		MTAP	3.61848	1.53007										CNOT3	1.16032	0.580161		BEST1	3.31458	1.462						OR56B1	2.86312	1.35147		DLC1	1.1061	0.553052		PAQR4	4.55459	1.71462		MYBPC1	2.74636	1.32079		KBTBD11	2.14775	1.14669		MCEE	1.21747	0.608734		SLF2	4.40599	1.68751		CFAP100	3.08276	1.40677		TMTC1	4.40599	1.68751		TMTC4	4.23522	1.65541		CDAN1	1.25151	0.625754		RPRD2	5.72792	1.90627		CAPN10	1.35602	0.678012		DMAC2	0.671172	0.335586		SQSTM1	1.15517	0.577585
				DCUN1D4	4.55459	1.71462		FKBP9	3.26849	1.45126		MNX1	2.56152	1.27019		RNF208	3.49825	1.50369		ITGA3	1.25257	0.626284		TYK2	1.34279	0.671393		ACOT11	3.02748	1.39314		GDAP2	6.90388	2.06735		LRRC73	3.08406	1.40709		ZFP2	4.49338	1.70354		SHFL	3.61848	1.53007										CSGALNACT1	1.16032	0.580161		NBPF1	3.29815	1.45818						OSGEPL1	2.86312	1.35147		PRB3	1.1061	0.553052		RPAP3	4.55459	1.71462		NRIP3-DT	2.74636	1.32079		KCNH8	2.14775	1.14669		NDUFA2	1.21747	0.608734		SOCS7	4.40599	1.68751		ENDOU	3.08276	1.40677		TNFRSF12A	4.40599	1.68751		TNFAIP1	4.23522	1.65541		SIPA1	1.25151	0.625754		SEPTIN3	5.72792	1.90627		CAST	1.35602	0.678012		PEPD	0.661953	0.330977		TEX14	1.15517	0.577585
				DEPTOR	4.55459	1.71462		FLOT2	3.26849	1.45126		NDUFB9	2.56152	1.27019		TTC9B	3.49825	1.50369		RP1	1.25257	0.626284		NRCAM	1.32232	0.661161		AKR7L	3.02748	1.39314		GPR173	6.90388	2.06735		MACC1	3.08406	1.40709		ZMAT1	4.49338	1.70354		TTYH2	3.61848	1.53007										EMX1	1.16032	0.580161		GXYLT1	3.27279	1.45227						OSGIN2	2.86312	1.35147		UGT1A8	1.1061	0.553052		SLC1A4	4.55459	1.71462		SGCA	2.74636	1.32079		KIF20B	2.14775	1.14669		NFATC2	1.21747	0.608734		SPATA17	4.40599	1.68751		ESX1	3.08276	1.40677		TSPOAP1	4.40599	1.68751		TRA2A	4.23522	1.65541		ASIC4-AS1	1.23402	0.617011		SH2B2	5.72792	1.90627		EIF2B5	1.35602	0.678012		TUBGCP6	0.661953	0.330977		POLR3B	1.14377	0.571883
				DMBX1	4.55459	1.71462		FOXRED2	3.26849	1.45126		SLC6A1	2.56152	1.27019		TPTE2	3.49825	1.50369		IDH3B	1.23119	0.615597		POMT2	1.30214	0.651072		AMBRA1	3.02748	1.39314		GPR83	6.90388	2.06735		MAP1B	3.08406	1.40709		ZNF571	4.49338	1.70354		IFRD1	3.58195	1.52213										FIP1L1	1.16032	0.580161		USP3	3.25725	1.44862						OXR1	2.86312	1.35147		ABCB11	1.09452	0.547258		TMTC1	4.55459	1.71462		APPL1	2.71394	1.31209		KIF2B	2.14775	1.14669		NR2C2AP	1.21747	0.608734		STAC3	4.40599	1.68751		FAM234A	3.08276	1.40677		ZMAT1	4.40599	1.68751		TRIM9	4.23522	1.65541		SLC6A5	1.23402	0.617011		SH3PXD2A	5.72792	1.90627		MRE11	1.35602	0.678012		PTPRQ	0.652793	0.326397		SLC34A3	1.14377	0.571883
				EFNA3	4.55459	1.71462		GPR37L1	3.26849	1.45126		ADPRS	2.52884	1.26097		CBX4	3.46535	1.49635		KMT2A	1.23119	0.615597		PTPN6	1.30214	0.651072		APBA3	3.02748	1.39314		H4C9	6.90388	2.06735		MAP4	3.08406	1.40709		ZNF654	4.49338	1.70354		LRRC37A2	3.58195	1.52213										FKRP	1.16032	0.580161		LMBR1	3.24419	1.44555						P4HA1	2.86312	1.35147		ADAMTSL3	1.08302	0.54151		RHBG	4.46148	1.69772		GAMT	2.71394	1.31209		KRTAP10-7	2.14775	1.14669		PCGF2	1.21747	0.608734		STK26	4.40599	1.68751		G3BP1	3.08276	1.40677		ZNF692	4.40599	1.68751		UBN1	4.23522	1.65541		GBE1	1.21674	0.608372		SLC2A4RG	5.72792	1.90627		THBS2	1.35602	0.678012		STXBP2	0.652793	0.326397		COL17A1	1.12122	0.560612
				EIF2A	4.55459	1.71462		GPT2	3.26849	1.45126		CDON	2.51089	1.25587		CDKL5	3.46535	1.49635		TBX15	1.23119	0.615597		MSH3	1.28224	0.641122		ARHGEF25	3.02748	1.39314		HLTF	6.90388	2.06735		MCMDC2	3.08406	1.40709		ZNF750	4.49338	1.70354		NPR1	3.58195	1.52213										GCNT1	1.16032	0.580161		GARRE1	3.226	1.44126						PAK1IP1	2.86312	1.35147		FANCI	1.08302	0.54151		ABCG4	4.29155	1.66611		GLI3	2.71394	1.31209		KRTAP2-3	2.14775	1.14669		PIK3CB	1.21747	0.608734		SWAP70	4.40599	1.68751		LONP2	3.08276	1.40677		SF1	4.36535	1.67996		VRTN	4.23522	1.65541		MDN1	1.21674	0.608372		SLC38A8	5.72792	1.90627		SERPINI2	1.33257	0.666283		P2RX5	0.643691	0.321846		MPDZ	1.09903	0.549514
				ELOVL5	4.55459	1.71462		HDGF	3.26849	1.45126		KCNQ2	2.51089	1.25587		CMPK1	3.46535	1.49635		DOCK3	1.19972	0.599858		FMO4	1.26262	0.631308		ARPC5L	3.02748	1.39314		HOXA6	6.90388	2.06735		MED9	3.08406	1.40709		ZNF783	4.49338	1.70354		ZIC5	3.58195	1.52213										GLO1	1.16032	0.580161		KRBA1	3.226	1.44126						PAPOLA	2.86312	1.35147		ZNF423	1.07162	0.535808		ACKR3	4.29155	1.66611		KIRREL3	2.71394	1.31209		KTN1	2.14775	1.14669		PIN1	1.21747	0.608734		TAF11	4.40599	1.68751		NTN5	3.08276	1.40677		ZSCAN25	4.3356	1.6744		VSTM2B	4.23522	1.65541		THPO	1.21674	0.608372		SNAP91	5.72792	1.90627		TPH1	1.33257	0.666283		TRPM1	0.634646	0.317323		SLC6A19	1.09903	0.549514
				EMB	4.55459	1.71462		HERC6	3.26849	1.45126		TRPC3	2.51089	1.25587		CRYGB	3.46535	1.49635		LTBP4	1.19972	0.599858		SMAD6	1.26262	0.631308		ATP1B2	3.02748	1.39314		IGFBP5	6.90388	2.06735		METTL25B	3.08406	1.40709		MRPL21	4.3779	1.6823		ADRB1	3.55626	1.5165										GRK1	1.16032	0.580161		CASP1	3.21772	1.4393						PCF11	2.86312	1.35147		SLC2A9	1.04907	0.524537		ACMSD	4.29155	1.66611		B3GAT3	2.68223	1.30352		LCE3A	2.14775	1.14669		PRTG	1.21747	0.608734		TMEM178B	4.40599	1.68751		SEL1L2	3.08276	1.40677		AKT1S1	4.31288	1.67013		WDR97	4.23522	1.65541		SPTBN1	1.19967	0.599835		SRD5A1	5.72792	1.90627		AP3D1	1.30948	0.654741		DMPK	0.590252	0.295126		SPTAN1	1.09903	0.549514
				ENOX2	4.55459	1.71462		HUNK	3.26849	1.45126		TNNI3K	2.49449	1.25119		IL10	3.46535	1.49635		GALE	1.18937	0.594687		ABCA2	1.24325	0.621625		BHLHE23	3.02748	1.39314		IGSF9B	6.90388	2.06735		MLF2	3.08406	1.40709		ZNF384	4.3779	1.6823		MAEA	3.55626	1.5165										GTF2I	1.16032	0.580161		CFL1	3.21772	1.4393						PDCD1LG2	2.86312	1.35147		DYM	1.01591	0.507953		AOC2	4.29155	1.66611		CDH5	2.68223	1.30352		LHX6	2.14775	1.14669		RTN4R	1.21747	0.608734		TMPRSS11E	4.40599	1.68751		SPATA6L	3.08276	1.40677		PCDHB12	4.26849	1.66174		YAP1	4.23522	1.65541		TUBGCP5	1.19967	0.599835		SRF	5.72792	1.90627		CEP63	1.30948	0.654741		SERPINI2	0.57287	0.286435		ITPA	1.07717	0.538584
				ESM1	4.55459	1.71462		ICE2	3.26849	1.45126		CYP7B1	2.46199	1.24184		NDUFA12	3.46535	1.49635		GRID2	1.16891	0.584455		HOXA3	1.24325	0.621625		CCT7	3.02748	1.39314		IRF7	6.90388	2.06735		MTMR6	3.08406	1.40709		NUDT1	4.34309	1.6758		PLSCR3	3.55626	1.5165										LDHA	1.16032	0.580161		SLC25A41	3.20363	1.43595						PDE7A	2.86312	1.35147		MAPK10	1.00502	0.502509		APIP	4.29155	1.66611		EIF2B5	2.68223	1.30352		LPAR1	2.14775	1.14669		SAMHD1	1.21747	0.608734		TPBGL	4.40599	1.68751		TAB1	3.08276	1.40677		ABLIM3	4.14296	1.63763		ZDHHC16	4.23522	1.65541		NIN	1.1828	0.591398		SUV39H2	5.72792	1.90627		SH3BP2	1.30948	0.654741		TGFBR2	0.564257	0.282128		GRIK2	1.06636	0.533181
				FBRSL1	4.55459	1.71462		ISM1	3.26849	1.45126		GTF2IRD1	2.46199	1.24184		PITPNA	3.46535	1.49635		PRB4	1.16891	0.584455		KDR	1.24325	0.621625		CDC23	3.02748	1.39314		ITIH3	6.90388	2.06735		MXRA8	3.08406	1.40709		SPATC1	4.31281	1.67012		RAB18	3.55626	1.5165										MALT1	1.16032	0.580161		CGB2	3.18852	1.43235						PDILT	2.86312	1.35147		DST	0.972838	0.486419		ARHGAP33	4.29155	1.66611		KRT14	2.68223	1.30352		LRWD1	2.14775	1.14669		SARM1	1.21747	0.608734		TPGS1	4.40599	1.68751		TDG	3.08276	1.40677		ADAMTS20	4.14296	1.63763		ZNF704	4.23522	1.65541		PRDM16	1.1828	0.591398		TRAPPC6A	5.72792	1.90627		DMD	1.29808	0.649038		ARFGEF2	0.555695	0.277847		ELP1	1.03442	0.517209
				FBXL16	4.55459	1.71462		LCE1E	3.26849	1.45126		TBX3	2.46199	1.24184		POU3F4	3.46535	1.49635		TDP1	1.16891	0.584455		MASP1	1.24325	0.621625		CLIP3	3.02748	1.39314		LBP	6.90388	2.06735		NAA10	3.08406	1.40709		BRD8	4.27099	1.66222		ZKSCAN5	3.55626	1.5165										MTFMT	1.16032	0.580161		DHX57	3.16941	1.42778						PDK3	2.86312	1.35147		GALK1	0.972838	0.486419		ARHGEF35	4.29155	1.66611		SLC11A1	2.68223	1.30352		MAP1LC3A	2.14775	1.14669		SEMA3D	1.21747	0.608734		TSPAN15	4.40599	1.68751		CBX3	3.02136	1.39162		BMP8A	4.14296	1.63763		ZNF740	4.23522	1.65541		ALDH5A1	1.16612	0.583059		TSSK3	5.72792	1.90627		ASL	1.28676	0.643381		ATP7B	0.547183	0.273592		IFT122	0.982703	0.491352
				FBXO8	4.55459	1.71462		MCAT	3.26849	1.45126		WASF3	2.46199	1.24184		SULT2A1	3.46535	1.49635		CSRP3	1.14873	0.574366		MYBPC3	1.24325	0.621625		CREB3L4	3.02748	1.39314		LGI2	6.90388	2.06735		NCAPH	3.08406	1.40709		CCND3	4.27099	1.66222		FOXD4L4	3.54633	1.51432										NDUFA11	1.16032	0.580161		NMNAT1	3.14733	1.42247						PDP2	2.86312	1.35147		LARGE2	0.972838	0.486419		ARPC1B	4.29155	1.66611		SDF4	2.66706	1.29939		MAP3K2	2.14775	1.14669		SLC25A38	1.21747	0.608734		TTC17	4.40599	1.68751		FARP1	3.02136	1.39162		CACNB3	4.14296	1.63763		ZNFX1	4.23522	1.65541		DSC3	1.16612	0.583059		TXK	5.72792	1.90627		CCDC14	1.28676	0.643381		B4GALNT3	0.547183	0.273592		CDHR1	0.962525	0.481263
				FCER2	4.55459	1.71462		MKRN1	3.26849	1.45126		PTCD1	2.46094	1.24154		SULT2B1	3.46535	1.49635		KDR	1.14873	0.574366		SLC7A11	1.22414	0.61207		CSKMT	3.02748	1.39314		LIN7A	6.90388	2.06735		NDC80	3.08406	1.40709		KPNA7	4.27099	1.66222		PANO1	3.54633	1.51432										PCARE	1.16032	0.580161		SH3GL1	3.14733	1.42247						PFN2	2.86312	1.35147		ASCC3	0.962268	0.481134		C19orf47	4.29155	1.66611		CREBBP	2.6512	1.29506		MBOAT1	2.14775	1.14669		SMO	1.21747	0.608734		TTLL7	4.40599	1.68751		CERS4	3.0003	1.38637		CCNK	4.14296	1.63763		XRCC5	4.13533	1.63614		NEFH	1.16612	0.583059		UBQLN4	5.72792	1.90627		CLTCL1	1.28676	0.643381		MYH7	0.547183	0.273592		ANO7	0.952541	0.476271
				FRRS1	4.55459	1.71462		MTFR1	3.26849	1.45126		PAX6	2.45718	1.24045		USP46	3.46535	1.49635		ORC4	1.14873	0.574366		FCER1G	1.20528	0.602641		DCST2	3.02748	1.39314		LURAP1L	6.90388	2.06735		NEK4	3.08406	1.40709		NEO1	4.27099	1.66222		SOX18	3.52384	1.50936										PPT1	1.16032	0.580161		CASQ1	3.11052	1.41355						PGBD5	2.86312	1.35147		ABCD4	0.951776	0.475888		C1QTNF8	4.29155	1.66611		PRMT9	2.6512	1.29506		MED18	2.14775	1.14669		STT3B	1.21747	0.608734		UBASH3A	4.40599	1.68751		BSND	2.97577	1.38022		CDK11A	4.14296	1.63763		BLOC1S5-TXNDC5	4.01282	1.612		KIF1B	1.14963	0.574815		USP17L2	5.72792	1.90627		FGFRL1	1.28676	0.643381		ADAMTS18	0.538722	0.269361		ATP10D	0.952541	0.476271
				FSD2	4.55459	1.71462		MTMR4	3.26849	1.45126		CACNA1F	2.44604	1.23723		RHBDD1	3.39391	1.48022		TUB	1.14873	0.574366		GPT	1.20528	0.602641		DENND2D	3.02748	1.39314		MATK	6.90388	2.06735		NEMP1	3.08406	1.40709		RBM23	4.27099	1.66222		TASOR	3.51156	1.50664										PRKCA	1.16032	0.580161		CCDC175	3.11052	1.41355						PHF13	2.86312	1.35147		CC2D1A	0.951776	0.475888		C5orf34	4.29155	1.66611		RPGRIP1	2.6512	1.29506		MED24	2.14775	1.14669		ZNF75D	1.21747	0.608734		UBE2Z	4.40599	1.68751		CYBRD1	2.97577	1.38022		CDK5RAP1	4.14296	1.63763		MYO18B	4.01282	1.612		MTO1	1.14963	0.574815		VGF	5.72792	1.90627		SMO	1.28676	0.643381		ABCA3	0.530309	0.265155		RBL1	0.952541	0.476271
				GFRA4	4.55459	1.71462		MVD	3.26849	1.45126		ASTN1	2.44445	1.23676		ANKRD39	3.36075	1.47264		MTR	1.12883	0.564416		IVD	1.20528	0.602641		FAM210B	3.02748	1.39314		NUTM2G	6.90388	2.06735		NEURL1B	3.08406	1.40709		USP40	4.27099	1.66222		TMEM134	3.51156	1.50664										SCNN1G	1.16032	0.580161		DCST1	3.11052	1.41355						PIAS2	2.86312	1.35147		ERCC2	0.951776	0.475888		C8orf82	4.29155	1.66611		SGCE	2.6512	1.29506		MFHAS1	2.14775	1.14669		AGRN	1.19955	0.599773		UBQLN1	4.40599	1.68751		HTRA2	2.97577	1.38022		CLDN6	4.14296	1.63763		OR51G1	4.01282	1.612		MFF	1.13333	0.566664		VIPR2	5.72792	1.90627		CHRNA4	1.26439	0.632197		CC2D2A	0.530309	0.265155		CC2D1A	0.942626	0.471313
				GLIPR1L2	4.55459	1.71462		MYCBP	3.26849	1.45126		ATP10A	2.43814	1.23493		DHX58	3.36075	1.47264		NOTCH3	1.12883	0.564416		MUS81	1.20528	0.602641		FRYL	3.02748	1.39314		NWD2	6.90388	2.06735		NFKBIL1	3.08406	1.40709		CATSPER2	4.20559	1.64973		FBN3	3.47762	1.49909										SYN3	1.16032	0.580161		FAM98B	3.11052	1.41355						PKIB	2.86312	1.35147		KCNH2	0.951776	0.475888		CAMK2B	4.29155	1.66611		VPS54	2.6512	1.29506		MFSD4B	2.14775	1.14669		BARD1	1.18184	0.590922		UTP18	4.40599	1.68751		UPF3B	2.97577	1.38022		CLDN9	4.14296	1.63763		SBNO1	4.01282	1.612		GCNT1	1.12525	0.562623		ZFYVE16	5.72792	1.90627		FANCA	1.26439	0.632197		CUL7	0.513631	0.256815		PRKDC	0.942626	0.471313
				GLT1D1	4.55459	1.71462		PGAM1	3.26849	1.45126		AGBL5	2.41468	1.22808		FBRS	3.36075	1.47264		PKP1	1.12883	0.564416		RFX2	1.20528	0.602641		GTDC1	3.02748	1.39314		OTUD7A	6.90388	2.06735		NFS1	3.08406	1.40709		AUP1	4.20387	1.6494		HOXA4	3.47762	1.49909										VSX1	1.16032	0.580161		IFT74	3.11052	1.41355						PLA2G4C	2.86312	1.35147		TRAPPC9	0.920749	0.460375		CAMSAP1	4.29155	1.66611		SLC26A11	2.62859	1.28884		MIS12	2.14775	1.14669		SLC24A2	1.18184	0.590922		UTS2R	4.40599	1.68751		SCART1	2.95723	1.37555		CLNK	4.14296	1.63763		TMEM184A	4.01282	1.612		PCNT	1.11721	0.558604		ZGPAT	5.72792	1.90627		P2RX1	1.26439	0.632197		IFT140	0.472758	0.236379		ZAN	0.922997	0.461498
				GOLGA8S	4.55459	1.71462		PPRC1	3.26849	1.45126		BCL6	2.41468	1.22808		FBXO24	3.36075	1.47264		DTNA	1.1092	0.554602		DNAI2	1.18667	0.593333		HDGF	3.02748	1.39314		PARD3	6.90388	2.06735		NGRN	3.08406	1.40709		TRIM65	4.20387	1.6494		LRP3	3.47762	1.49909										DOCK9	1.14146	0.570732		KRTAP10-6	3.11052	1.41355						POLR3D	2.86312	1.35147		SLC52A2	0.890376	0.445188		CCDC115	4.29155	1.66611		HGD	2.62083	1.2867		MORC1	2.14775	1.14669		L2HGDH	1.17016	0.585081		ZAR1L	4.40599	1.68751		USP20	2.95723	1.37555		CTXN1	4.14296	1.63763		ACSM2B	3.82018	1.57281		PRSS12	1.11721	0.558604		ZNF385D	5.72792	1.90627		LTBP2	1.24967	0.624836		ITPA	0.472758	0.236379		TDO2	0.884523	0.442261
				GPA33	4.55459	1.71462		RASGRP4	3.26849	1.45126		FGB	2.41468	1.22808		GUCA1A	3.36075	1.47264		IRS1	1.1092	0.554602		SYCE2	1.18667	0.593333		ICAM5	3.02748	1.39314		PARVG	6.90388	2.06735		NINL	3.08406	1.40709		POU3F4	4.17317	1.64349		ATP5F1E	3.44445	1.49166										SLC22A12	1.13523	0.567616		MX1	3.11052	1.41355						PPP1R13B	2.86312	1.35147		LTBP4	0.850847	0.425424		CCDC24	4.29155	1.66611		NDRG1	2.62083	1.2867		MPPED1	2.14775	1.14669		MET	1.17016	0.585081		ZBTB3	4.40599	1.68751		GPAT3	2.95723	1.37555		DDX23	4.14296	1.63763		AGMAT	3.82018	1.57281		DLEC1	1.10127	0.550633		ZNF79	5.72792	1.90627		PLIN1	1.24237	0.621184		AGL	0.464721	0.232361		ALK	0.865664	0.432832
				GPRIN1	4.55459	1.71462		RAVER1	3.26849	1.45126		PRCP	2.41468	1.22808		GUCA1ANB-GUCA1A	3.36075	1.47264		MTMR14	1.1092	0.554602		TUBGCP6	1.16829	0.584144		IL17RC	3.02748	1.39314		PDIA4	6.90388	2.06735		NOTO	3.08406	1.40709		ABCF1	4.07834	1.62498		CADM1	3.43073	1.48856										ACVR1	1.08632	0.543161		MYBBP1A	3.11052	1.41355						PPP1R3E	2.86312	1.35147		ZAN	0.850847	0.425424		CCDC47	4.29155	1.66611		ADAM23	2.59108	1.27845		NCOA7	2.14775	1.14669		CDH3	1.16088	0.580442		ZBTB39	4.40599	1.68751		CEP162	2.91284	1.36426		DELE1	4.14296	1.63763		ANGPTL2	3.82018	1.57281		DMXL1	1.09336	0.54668		SLC13A2	5.68839	1.90037		ARHGEF10	1.22067	0.610336		SCRIB	0.464721	0.232361		DRD4	0.865664	0.432832
				GSG1L2	4.55459	1.71462		RBM5	3.26849	1.45126		ALDH1A2	2.36888	1.21458		HDAC10	3.36075	1.47264		PIGO	1.1092	0.554602		SRGAP3	1.15919	0.579593		JTB	3.02748	1.39314		PFKP	6.90388	2.06735		NXF1	3.08406	1.40709		ACTR8	4.07834	1.62498		CUEDC1	3.43073	1.48856										AK1	1.08632	0.543161		OR5H15	3.11052	1.41355						PPP1R42	2.86312	1.35147		MMEL1	0.841132	0.420566		CCDC73	4.29155	1.66611		KRT18	2.59108	1.27845		NEIL3	2.14775	1.14669		HK2	1.16088	0.580442		ZFAND3	4.40599	1.68751		GPS2	2.91284	1.36426		DENND11	4.14296	1.63763		B3GNT9	3.82018	1.57281		SLC22A5	1.09336	0.54668		GNG3	5.61244	1.88895		GALNT11	1.22067	0.610336		FREM2	0.425193	0.212596		MOK	0.847048	0.423524
				H1-5	4.55459	1.71462		RBMS3	3.26849	1.45126		ATP8A2	2.36888	1.21458		KNDC1	3.36075	1.47264		SEZ6L2	1.1092	0.554602		NOS3	1.15014	0.57507		KANK3	3.02748	1.39314		PGD	6.90388	2.06735		OC90	3.08406	1.40709		ADAM8	4.07834	1.62498		GABRA2	3.43073	1.48856										ATN1	1.08632	0.543161		PAK1IP1	3.11052	1.41355						PRDM8	2.86312	1.35147		C6	0.812373	0.406186		CCDC86	4.29155	1.66611		MANBA	2.59108	1.27845		NFE2L3	2.14775	1.14669		DM1-AS	1.15693	0.578463		ZFYVE9	4.40599	1.68751		SPMIP4	2.91284	1.36426		DEPDC7	4.14296	1.63763		BEND6	3.82018	1.57281		CENPJ	1.0855	0.542749		GSC2	5.558	1.88068		IFT122	1.22067	0.610336		CHD1L	0.417415	0.208708		TRPM1	0.83783	0.418915
				H2AC14	4.55459	1.71462		RBMXL1	3.26849	1.45126		GDAP1	2.36888	1.21458		MAP4K5	3.36075	1.47264		PDGFRB	1.08984	0.544919		PTPRK	1.15014	0.57507		KLHL17	3.02748	1.39314		PLPPR2	6.90388	2.06735		OR51S1	3.08406	1.40709		AGO4	4.07834	1.62498		INS	3.43073	1.48856										C9	1.08632	0.543161		RPL3L	3.11052	1.41355						PRDX5	2.86312	1.35147		ATP2A3	0.802913	0.401456		CCN4	4.29155	1.66611		MSH6	2.59108	1.27845		NFRKB	2.14775	1.14669		CREB3L3	1.14708	0.573539		ZNF100	4.40599	1.68751		ARFGEF1	2.90538	1.36236		EHD3	4.14296	1.63763		BLZF1	3.82018	1.57281		EFCAB5	1.0855	0.542749		INPP4A	5.558	1.88068		PRG4	1.22067	0.610336		SPG11	0.417415	0.208708		ABCC8	0.82867	0.414335
				H2BC14	4.55459	1.71462		RETSAT	3.26849	1.45126		KCNS1	2.36888	1.21458		PADI1	3.36075	1.47264		SMAD6	1.08984	0.544919		TRPV4	1.15014	0.57507		LMTK2	3.02748	1.39314		POLD2	6.90388	2.06735		PABPC4	3.08406	1.40709		ANAPC5	4.07834	1.62498		SIX1	3.43073	1.48856										CCDC78	1.08632	0.543161		UBXN4	3.11052	1.41355						PRDX6	2.86312	1.35147		KCNMA1	0.802913	0.401456		CD37	4.29155	1.66611		NF2	2.59108	1.27845		NFYA	2.14775	1.14669		CUL3	1.14708	0.573539		ZNF233	4.40599	1.68751		PGRMC1	2.90538	1.36236		FBLN2	4.14296	1.63763		BORCS7-ASMT	3.82018	1.57281		EYA1	1.0855	0.542749		NANOS1	5.558	1.88068		PTPN6	1.22067	0.610336		NAV2	0.40968	0.20484		NBAS	0.82867	0.414335
				H3C10	4.55459	1.71462		RNF133	3.26849	1.45126		SRI	2.36888	1.21458		PIH1D1	3.36075	1.47264		DARS2	1.07073	0.535365		CYP7A1	1.13222	0.566109		LPAR2	3.02748	1.39314		PSMC1	6.90388	2.06735		PALMD	3.08406	1.40709		AP1G1	4.07834	1.62498		BAHD1	3.41203	1.48433										COQ8B	1.08632	0.543161		VWA5B1	3.11052	1.41355						PRRC2C	2.86312	1.35147		PLOD3	0.802913	0.401456		CDIP1	4.29155	1.66611		TRPV6	2.57274	1.27333		NLRP6	2.14775	1.14669		CYLD	1.14708	0.573539		ZNF277	4.40599	1.68751		PPP1R1A	2.90538	1.36236		FHL3	4.14296	1.63763		BTBD19	3.82018	1.57281		MTSS1	1.0699	0.534951		C4B	5.46489	1.86639		BLM	1.1993	0.599649		ARHGAP9	0.371612	0.185806		TGM5	0.819567	0.409784
				HAUS3	4.55459	1.71462		SNAP91	3.26849	1.45126		SURF1	2.36888	1.21458		RPGR	3.36075	1.47264		IGFALS	1.07073	0.535365		TMC1	1.13222	0.566109		LRWD1	3.02748	1.39314		RAB40A	6.90388	2.06735		PAPSS1	3.08406	1.40709		BHLHE23	4.07834	1.62498		C4B	3.38032	1.47712										FOXH1	1.08632	0.543161		SLC39A12	3.07017	1.40368						PRSS27	2.86312	1.35147		RECQL4	0.784176	0.392088		CLMN	4.29155	1.66611		APBA2	2.56194	1.2703		NOA1	2.14775	1.14669		DPM1	1.14708	0.573539		ZNF367	4.40599	1.68751		TROAP	2.88113	1.35613		FOXO3	4.14296	1.63763		C4A	3.82018	1.57281		SCUBE2	1.0699	0.534951		SPATA31A6	5.46489	1.86639		CD247	1.1993	0.599649		ASPM	0.371612	0.185806		SPTBN2	0.774898	0.387449
				HEG1	4.55459	1.71462		SPEM3	3.26849	1.45126		FMO5	2.36472	1.21335		ZNF526	3.36075	1.47264		MASP1	1.07073	0.535365		VNN1	1.13222	0.566109		MAP4K3	3.02748	1.39314		RAI14	6.90388	2.06735		PARP11	3.08406	1.40709		C17orf99	4.07834	1.62498		FAAP100	3.38032	1.47712										FZD4	1.08632	0.543161		ERC2	3.06161	1.40158						PTCD3	2.86312	1.35147		PTPRQ	0.738372	0.369186		CLSPN	4.29155	1.66611		EPM2A	2.56194	1.2703		NUDT16L1	2.14775	1.14669		EDNRB	1.14708	0.573539		ZNF853	4.40599	1.68751		GOLGA6L2	2.86704	1.35249		KRT82	4.14296	1.63763		CD163	3.82018	1.57281		SPG7	1.05447	0.527236		ABHD1	5.40599	1.85723		FLT4	1.1993	0.599649		ATRNL1	0.364117	0.182059		RECQL4	0.757411	0.378705
				HES4	4.55459	1.71462		TARBP1	3.26849	1.45126		PCDHB9	2.36472	1.21335		ACTN1	3.29662	1.45783		PALLD	1.07073	0.535365		ABCG8	1.12334	0.56167		MFAP2	3.02748	1.39314		RASGRF2	6.90388	2.06735		PCMTD1	3.08406	1.40709		CAPN14	4.07834	1.62498		KANK2	3.34929	1.47001										GATA3	1.08632	0.543161		TBC1D31	3.05607	1.40022						PTPA	2.86312	1.35147		DOCK3	0.729384	0.364692		CRELD2	4.29155	1.66611		NLRP12	2.56194	1.2703		NUFIP1	2.14775	1.14669		ITGA2B	1.14708	0.573539		ZSCAN10	4.40599	1.68751		ATXN3	2.85354	1.34899		MYCBP2	4.14296	1.63763		CFAP206	3.82018	1.57281		POLG	1.04682	0.523409		ANKRD33	5.40599	1.85723		ORC4	1.17824	0.589119		TCIRG1	0.364117	0.182059		HGSNAT	0.731571	0.365785
				HHEX	4.55459	1.71462		TLK1	3.26849	1.45126		RGPD4	2.36472	1.21335		SPATA31A1	3.29662	1.45783		TPCN2	1.07073	0.535365		SUCO	1.11452	0.557258		MTMR4	3.02748	1.39314		RBM5	6.90388	2.06735		PCSK2	3.08406	1.40709		CAPNS2	4.07834	1.62498		PCP2	3.34929	1.47001										GLRA1	1.08632	0.543161		CRB1	3.02794	1.39325						PTPN20	2.86312	1.35147		CEMIP	0.685261	0.342631		CSNK1G2	4.29155	1.66611		PSPN	2.53337	1.26225		OIT3	2.14775	1.14669		MAP2K7	1.14708	0.573539		PRND	4.22505	1.65346		KRTAP1-3	2.84649	1.34716		MYH10	4.14296	1.63763		CIAO2B	3.82018	1.57281		ABCB4	1.03921	0.519603		ATF7-NPFF	5.40599	1.85723		TYK2	1.17824	0.589119		LAMC2	0.334522	0.167261		NRXN2	0.731571	0.365785
				HIGD2A	4.55459	1.71462		TMEM245	3.26849	1.45126		TCTE1	2.36472	1.21335		KRT12	3.29542	1.45755		PI4KA	1.05187	0.525935		COL4A4	1.09703	0.548515		NOXRED1	3.02748	1.39314		RGL3	6.90388	2.06735		PCYOX1L	3.08406	1.40709		CD1A	4.07834	1.62498		ACTG2	3.31892	1.46301										GPATCH8	1.08632	0.543161		PRSS2	2.98499	1.38253						PTX4	2.86312	1.35147		DOCK4	0.685261	0.342631		CTIF	4.29155	1.66611		MED17	2.51896	1.25817		OR52N2	2.14775	1.14669		MAPK10	1.14708	0.573539		CCDC85C	4.1836	1.6455		NAT1	2.84649	1.34716		NSUN5	4.14296	1.63763		CKS2	3.82018	1.57281		RAI1	1.03921	0.519603		BRSK1	5.40599	1.85723		XPNPEP3	1.17824	0.589119		SAG	0.312718	0.156359		MYH7	0.723059	0.36153
				HIGD2B	4.55459	1.71462		UBE4A	3.26849	1.45126		IQANK1	2.34929	1.20875		ANKRD17	3.23522	1.44343		AUTS2	1.03326	0.516628		GRM7	1.09703	0.548515		NRDC	3.02748	1.39314		RHOA	6.90388	2.06735		PEBP1	3.08406	1.40709		CLYBL	4.07834	1.62498		RUNDC3A	3.31892	1.46301										GRHL2	1.08632	0.543161		TEAD3	2.98499	1.38253						RAB42	2.86312	1.35147		HMCN1	0.676596	0.338298		CYB5D2	4.29155	1.66611		PKHD1L1	2.51896	1.25817		ORMDL1	2.14775	1.14669		PIGZ	1.14708	0.573539		CCDC127	4.08755	1.6268		CCDC66	2.84036	1.34557		NUP88	4.14296	1.63763		DAGLB	3.82018	1.57281		PEX6	1.0241	0.512049		C1orf116	5.40599	1.85723		CDK5RAP2	1.15748	0.578739		PDZD7	0.277094	0.138547		FLNB	0.710386	0.355193
				HLA-DPA1	4.55459	1.71462		YIF1A	3.26849	1.45126		USP19	2.34929	1.20875		DDX55	3.23522	1.44343		SYCE2	1.03326	0.516628		SETD2	1.09703	0.548515		NYNRIN	3.02748	1.39314		RNF19B	6.90388	2.06735		PHB1	3.08406	1.40709		CORO2A	4.07834	1.62498		ARIH1	3.31525	1.46216										LIPA	1.08632	0.543161		TRIM16	2.98499	1.38253						RASSF7	2.86312	1.35147		COL2A1	0.65091	0.325455		DAPK2	4.29155	1.66611		BRD1	2.50535	1.25429		OTUB2	2.14775	1.14669		ZIC1	1.14708	0.573539		ARID3A	4.08406	1.62611		CKMT1B	2.82049	1.34038		PARP2	4.14296	1.63763		DDX17	3.82018	1.57281		SLC7A2	1.0241	0.512049		CASP9	5.40599	1.85723		HMX2	1.15748	0.578739		FGFR4	0.270074	0.135037		PKHD1	0.697822	0.348911
				HLF	4.55459	1.71462		ZNF777	3.26849	1.45126		VANGL1	2.34651	1.20792		GAPDH	3.23522	1.44343		CYP4F22	1.01488	0.507438		CYP27A1	1.07975	0.539876		PCDHB15	3.02748	1.39314		S100A13	6.90388	2.06735		PIANP	3.08406	1.40709		CREB3	4.07834	1.62498		KDM5C	3.31525	1.46216										LURAP1L-AS1	1.08632	0.543161		ABHD5	2.95469	1.3749						RBFA	2.86312	1.35147		TRPM3	0.642448	0.321224		DDX21	4.29155	1.66611		CHRNA2	2.50535	1.25429		OXSM	2.14775	1.14669		TRIP12	1.1373	0.568649		ARNT	4.08406	1.62611		ADAMTS15	2.81973	1.34018		PDE10A	4.14296	1.63763		DDX20	3.82018	1.57281		TRPM2	1.0241	0.512049		CCAR1	5.40599	1.85723		SIM1	1.15748	0.578739		CUBN	0.242329	0.121164		TBCEL-TECTA	0.689507	0.344753
				HTR1E	4.55459	1.71462		BLK	3.24777	1.44639		KCNH3	2.32448	1.20131		GOSR2	3.23522	1.44343		FGFR3	1.01488	0.507438		CYP4V2	1.07975	0.539876		PHB1	3.02748	1.39314		SATB1	6.90388	2.06735		PLEKHH2	3.08406	1.40709		DCST2	4.07834	1.62498		KRT16	3.31525	1.46216										MAP2K1	1.08632	0.543161		APOC2	2.95469	1.3749						RDH14	2.86312	1.35147		NLRX1	0.634036	0.317018		DGLUCY	4.29155	1.66611		CLK2	2.50535	1.25429		PABPC3	2.14775	1.14669		CEMIP	1.1334	0.566702		CADM3	4.08406	1.62611		ASB15	2.81973	1.34018		PRKACG	4.14296	1.63763		DDX21	3.82018	1.57281		UGT1A10	1.0241	0.512049		CCDC63	5.40599	1.85723		TLR2	1.15748	0.578739		MYO7A	0.235475	0.117737		TECTA	0.689507	0.344753
				HTR1F	4.55459	1.71462		EIF2B4	3.23217	1.44272		LIPN	2.32448	1.20131		LIMS2	3.23522	1.44343		GALNT6	1.01488	0.507438		EEF1AKMT4	1.07975	0.539876		PLEKHD1	3.02748	1.39314		SHPRH	6.90388	2.06735		PLK2	3.08406	1.40709		DCTN2	4.07834	1.62498		NDUFB9	3.31525	1.46216										MEIS1	1.08632	0.543161		APOC4	2.95469	1.3749						RFC5	2.86312	1.35147		CUL7	0.617357	0.308679		DHX30	4.29155	1.66611		POC1A	2.50535	1.25429		PBX2	2.14775	1.14669		ADCY10	1.12436	0.562179		CELF3	4.08406	1.62611		BPHL	2.81973	1.34018		PRKCD	4.14296	1.63763		DENND6B	3.82018	1.57281		PLEC	1.02035	0.510173		CCT6B	5.40599	1.85723		ASB10	1.13701	0.568507		CABIN1	0.228654	0.114327		CIC	0.673019	0.336509
				HTR3D	4.55459	1.71462		IDH3B	3.21674	1.43906		TYK2	2.32448	1.20131		LOXL3	3.23522	1.44343		MOCOS	1.01488	0.507438		ACACA	1.06268	0.531339		POLR2J	3.02748	1.39314		SLC26A8	6.90388	2.06735		PPRC1	3.08406	1.40709		DPH1	4.07834	1.62498		RBM10	3.31525	1.46216										MMP14	1.08632	0.543161		CFH	2.95469	1.3749						RFPL1	2.86312	1.35147		MYH9	0.609089	0.304545		DISP3	4.29155	1.66611		KRTAP2-2	2.50148	1.25319		PCYT2	2.14775	1.14669		RFX5	1.12436	0.562179		GRM8	4.08406	1.62611		CKAP4	2.81973	1.34018		PRKG1	4.14296	1.63763		DGCR8	3.82018	1.57281		KIF27	1.00915	0.504574		CNKSR3	5.40599	1.85723		RIMS1	1.13701	0.568507		MEGF8	0.221865	0.110932		COL18A1	0.673019	0.336509
				IDH3G	4.55459	1.71462		ATG16L1	3.18637	1.43183		CHMP4A	2.31892	1.19964		MAP3K13	3.23522	1.44343		PKM	1.01488	0.507438		MLXIPL	1.06268	0.531339		PPP4R1	3.02748	1.39314		SLC9A4	6.90388	2.06735		PRR14	3.08406	1.40709		EDEM2	4.07834	1.62498		SLFN5	3.31525	1.46216										MOCS2	1.08632	0.543161		CPLX2	2.95469	1.3749						RGL4	2.86312	1.35147		ASPM	0.600869	0.300434		DNAI3	4.29155	1.66611		EPHB6	2.49155	1.25035		PHYHIPL	2.14775	1.14669		TAF2	1.12436	0.562179		OGFR	4.08406	1.62611		CPAMD8	2.81973	1.34018		SFXN2	4.14296	1.63763		DYNLT4	3.82018	1.57281		SLC5A2	1.00915	0.504574		CPNE5	5.40599	1.85723		SLCO1B3	1.13701	0.568507		LRRK2	0.162158	0.0810791		PINK1	0.664845	0.332422
				IL1RL1	4.55459	1.71462		IL12RB2	3.18637	1.43183		ERAP2	2.31892	1.19964		ONECUT3	3.23522	1.44343		TTC21B	1.01488	0.507438		POLH	1.06268	0.531339		PROCA1	3.02748	1.39314		SNTB2	6.90388	2.06735		PRR35	3.08406	1.40709		EPS8L3	4.07834	1.62498		ZBTB9	3.28917	1.45609										PCM1	1.08632	0.543161		CXCL12	2.95469	1.3749						RHOD	2.86312	1.35147		PER1	0.592695	0.296347		DUSP12	4.29155	1.66611		FRK	2.4842	1.24824		PKD1L3	2.14775	1.14669		ARHGAP26	1.11313	0.556566		PGM2	4.08406	1.62611		EFCAB6	2.81973	1.34018		TEKT1	4.14296	1.63763		EIF5B	3.82018	1.57281		GPR179	0.994351	0.497175		DCST1	5.40599	1.85723		TCF3	1.13701	0.568507		UNKL	0.162158	0.0810791		CABIN1	0.632604	0.316302
				IRF6	4.55459	1.71462		KRT16	3.18637	1.43183		CHAT	2.28141	1.18827		SPEN	3.23522	1.44343		FRAS1	0.996729	0.498365		ATN1	1.02912	0.514562		RAVER1	3.02748	1.39314		SPPL2B	6.90388	2.06735		PRSS54	3.08406	1.40709		ESRRA	4.07834	1.62498		GLB1L	3.23146	1.44255										TRIM24	1.08632	0.543161		GK	2.95469	1.3749						RNF122	2.86312	1.35147		CIC	0.576485	0.288242		E2F8	4.29155	1.66611		LZTR1	2.4842	1.24824		PLEKHA2	2.14775	1.14669		BMP4	1.11313	0.556566		PWWP4	4.08406	1.62611		FLOT2	2.81973	1.34018		TIMM17B	4.14296	1.63763		ENHO	3.82018	1.57281		CELSR2	0.979704	0.489852		DOC2B	5.40599	1.85723		DIP2B	1.11684	0.558418		TENM4	0.155674	0.0778371		UGGT2	0.624656	0.312328
				ITIH2	4.55459	1.71462		PARN	3.18637	1.43183		PDK1	2.28141	1.18827		STAB1	3.23522	1.44343		PADI4	0.996729	0.498365		KDM6B	1.02912	0.514562		RCC1	3.02748	1.39314		STEAP4	6.90388	2.06735		PTER	3.08406	1.40709		FAM47A	4.07834	1.62498		H2AX	3.23146	1.44255										UIMC1	1.08632	0.543161		GP9	2.95469	1.3749						RNF38	2.86312	1.35147		FREM2	0.560455	0.280227		EEF1AKMT2	4.29155	1.66611		SLC13A2	2.4842	1.24824		PLPP7	2.14775	1.14669		DAO	1.11313	0.556566		ZNF296	4.08406	1.62611		GALR2	2.81973	1.34018		TTC14	4.14296	1.63763		EPHA6	3.82018	1.57281		RASGRP2	0.979704	0.489852		DUSP5	5.40599	1.85723		IMPDH1	1.11684	0.558418		FLNC	0.142793	0.0713965		COL7A1	0.61675	0.308375
				JUNB	4.55459	1.71462		PSMB8	3.18637	1.43183		PPARG	2.28141	1.18827		MC1R	3.17632	1.42943		TLL1	0.996729	0.498365		RPGRIP1L	1.02912	0.514562		S100A5	3.02748	1.39314		SYNE3	6.90388	2.06735		PTPN3	3.08406	1.40709		FDPS	4.07834	1.62498		POU3F2	3.23146	1.44255										SMCHD1	1.0507	0.525349		IL4R	2.95469	1.3749						RPL14	2.86312	1.35147		DGKE	0.552506	0.276253		EFHD2	4.29155	1.66611		SPEM1	2.4842	1.24824		PLXNA2	2.14775	1.14669		NDOR1	1.11313	0.556566		MED13	3.99095	1.60763		GPR135	2.81973	1.34018		VARS1	4.14296	1.63763		EVPL	3.82018	1.57281		MPDZ	0.972436	0.486218		FAM229A	5.40599	1.85723		VANGL1	1.11684	0.558418		MYBPC3	0.11737	0.0586852		FREM2	0.61675	0.308375
				KCNH7	4.55459	1.71462		STAT5B	3.18637	1.43183		SLC25A20	2.28141	1.18827		PCDHGA11	3.17632	1.42943		TNS2	0.996729	0.498365		AXIN1	1.01264	0.506318		SDF2	3.02748	1.39314		TAB3	6.90388	2.06735		QARS1	3.08406	1.40709		FGF17	4.07834	1.62498		CYP2E1	3.20834	1.43707										TREH	1.0507	0.525349		ITGA2-AS1	2.95469	1.3749						RPL15	2.86312	1.35147		SPG11	0.544601	0.2723		ERF	4.29155	1.66611		DENND2B	2.47787	1.24642		PMM1	2.14775	1.14669		ANGPTL3	1.07996	0.539982		NDUFB7	3.99095	1.60763		HNRNPH2	2.81973	1.34018		VASN	4.14296	1.63763		EXOC7	3.82018	1.57281		CDC42BPB	0.965205	0.482602		FCSK	5.40599	1.85723		EYA1	1.09694	0.548469		LRP4	0.111084	0.0555421		SPG11	0.608888	0.304444
				KCNN1	4.55459	1.71462		TBCD	3.18637	1.43183		ATP2B2	2.26035	1.18183		CDKN2B	3.14342	1.42152		ABCC8	0.987741	0.49387		SGSH	1.01264	0.506318		SIGLEC6	3.02748	1.39314		TMEM205	6.90388	2.06735		RASA4	3.08406	1.40709		FNBP1	4.07834	1.62498		GSTZ1	3.20834	1.43707										DHH	1.01593	0.507966		NYX	2.95469	1.3749						RPL18A	2.86312	1.35147		CSMD3	0.521142	0.260571		ESAM	4.29155	1.66611		KRTAP2-3	2.46713	1.24333		POLR2J	2.14775	1.14669		ART4	1.07996	0.539982		GPAT3	3.94656	1.59869		OR2AG1	2.81973	1.34018		ZBTB11	4.14296	1.63763		FASTK	3.82018	1.57281		CTTNBP2	0.965205	0.482602		FZR1	5.40599	1.85723		MASP1	1.09694	0.548469		COL6A3	0.104825	0.0524126		NAV2	0.601069	0.300534
				KIF4B	4.55459	1.71462		UGT2B7	3.18637	1.43183		AAGAB	2.23959	1.17545		KCNJ2	3.14342	1.42152		KRT10	0.987741	0.49387		EPHA5	0.996335	0.498168		SLC38A8	3.02748	1.39314		TMEM62	6.90388	2.06735		RASD1	3.08406	1.40709		FOLR1	4.07834	1.62498		PIN1	3.20834	1.43707										DLL3	1.01593	0.507966		PSPH	2.95469	1.3749						RPL21	2.86312	1.35147		CCDC40	0.51495	0.257475		FAM135B	4.29155	1.66611		SCUBE2	2.46433	1.24252		PPP6R3	2.14775	1.14669		ASPA	1.07996	0.539982		NOTCH2NLC	3.94656	1.59869		PDE1B	2.81973	1.34018		ABCA8	4.02748	1.61492		FKBP9	3.82018	1.57281		GALK1	0.965205	0.482602		GEMIN4	5.40599	1.85723		PTPN14	1.09694	0.548469		NUMA1	0.0862094	0.0431047		SLC26A4	0.585556	0.292778
				L1TD1	4.55459	1.71462		ZMPSTE24	3.18637	1.43183		ENTPD1	2.23959	1.17545		NIPSNAP1	3.14342	1.42152		EPHA5	0.978807	0.489404		KIF21A	0.996335	0.498168		SLC9A4	3.02748	1.39314		TRABD2B	6.90388	2.06735		RASGRP4	3.08406	1.40709		FOXRED2	4.07834	1.62498		ZBTB20	3.20834	1.43707										FGD3	1.01593	0.507966		RAD51	2.95469	1.3749						RPL9	2.86312	1.35147		SACS	0.498058	0.249029		FDXACB1	4.29155	1.66611		GALNT3	2.45091	1.23864		PRKD2	2.14775	1.14669		ATF3	1.07996	0.539982		AARD	3.82103	1.57299		RBMXL3	2.81973	1.34018		ANKRD27	4.02748	1.61492		GALNT10	3.82018	1.57281		CTNNA3	0.936635	0.468318		GNAI1	5.40599	1.85723		SLC34A2	1.09694	0.548469		CAPN3	0.0739311	0.0369656		DNAH5	0.577861	0.288931
				L3MBTL3	4.55459	1.71462		FOXA2	3.14198	1.42117		HSPB7	2.23959	1.17545		NR2E1	3.14342	1.42152		RNF213	0.978807	0.489404		NDUFS2	0.996335	0.498168		VGF	3.02748	1.39314		TRAF3IP3	6.90388	2.06735		RBIS	3.08406	1.40709		FSCN3	4.07834	1.62498		SLC22A4	3.17596	1.42934										GFPT1	1.01593	0.507966		RPL36	2.95469	1.3749						RPS15A	2.86312	1.35147		COL7A1	0.467843	0.233922		FEZF1	4.29155	1.66611		HSF1	2.45091	1.23864		PSG4	2.14775	1.14669		ATXN1	1.07996	0.539982		AMMECR1	3.82103	1.57299		SIN3A	2.81973	1.34018		SP6	4.02748	1.61492		GARIN5B	3.82018	1.57281		DLC1	0.936635	0.468318		IGFBPL1	5.40599	1.85723		UGT2A1	1.09694	0.548469		VCL	0.0739311	0.0369656		INSR	0.547488	0.273744
				LACTB	4.55459	1.71462		TAF15	3.14198	1.42117		MALT1	2.23959	1.17545		OPCML	3.14342	1.42152		TAF1C	0.978807	0.489404		DIAPH1	0.980215	0.490108		YTHDC2	3.02748	1.39314		TSPAN33	6.90388	2.06735		RC3H2	3.08406	1.40709		FZR1	4.07834	1.62498		SRP72	3.15771	1.42497										HPS4	1.01593	0.507966		TBL1X	2.95469	1.3749						RSL1D1	2.86312	1.35147		MYO5C	0.467843	0.233922		FLRT2	4.29155	1.66611		SLC26A6	2.45091	1.23864		PWWP2B	2.14775	1.14669		ATXN10	1.07996	0.539982		BAMBI	3.82103	1.57299		SLC2A11	2.81973	1.34018		SPATA31F1	4.02748	1.61492		GPX1	3.82018	1.57281		TAS1R3	0.936635	0.468318		KIF15	5.40599	1.85723		CYP26B1	1.07731	0.538654		RAD54L	0.0678309	0.0339155		SARDH	0.503094	0.251547
				LARP6	4.55459	1.71462		CRPPA	3.09891	1.41072		MTTP	2.23959	1.17545		SNCB	3.14342	1.42152		BMP1	0.961105	0.480553		TTR	0.980215	0.490108		ZFP64	3.02748	1.39314		UBE2O	6.90388	2.06735		RETSAT	3.08406	1.40709		GID4	4.07834	1.62498		PPID	3.12252	1.41647										KANSL1	1.01593	0.507966		TNFRSF9	2.95469	1.3749						RTF2	2.86312	1.35147		SLCO1B3	0.460388	0.230194		FNDC3B	4.29155	1.66611		RAB40B	2.45025	1.23845		PWWP4	2.14775	1.14669		BAAT	1.07996	0.539982		BPIFA1	3.82103	1.57299		TMC2	2.81973	1.34018		BRPF1	3.99095	1.60763		H4C16	3.82018	1.57281		VPS13A	0.936635	0.468318		LNX2	5.40599	1.85723		LIG3	1.07731	0.538654		ABCA1	0.0557074	0.0278537		CYP1B1	0.495826	0.247913
				LAT	4.55459	1.71462		MGAM	3.09891	1.41072		HPS1	2.23146	1.17293		SYP	3.14342	1.42152		CHD1L	0.961105	0.480553		BBS9	0.964274	0.482137		ZNF330	3.02748	1.39314		USF2	6.90388	2.06735		RNASE4	3.08406	1.40709		GLG1	4.07834	1.62498		TUBA4B	3.12252	1.41647										KCTD13	1.01593	0.507966		WDR45B	2.95469	1.3749						RTP1	2.86312	1.35147		VPS13B	0.456674	0.228337		FOXJ3	4.29155	1.66611		CEP104	2.42443	1.23094		RAPGEF4	2.14775	1.14669		BAZ1B	1.07996	0.539982		CAMSAP1	3.82103	1.57299		UXS1	2.81973	1.34018		ACTMAP	3.92057	1.59342		HDAC7	3.82018	1.57281		COL17A1	0.92256	0.46128		MFSD13A	5.40599	1.85723		MAP2	1.07731	0.538654		VWF	0.0317617	0.0158808		PALM2AKAP2	0.488594	0.244297
				LCE1B	4.55459	1.71462		NKAIN2	3.09891	1.41072		ABCC6	2.22932	1.17227		AMIGO3	3.11974	1.41579		NUP155	0.961105	0.480553		LAMC2	0.964274	0.482137		ZNF503	3.02748	1.39314		USP6NL	6.90388	2.06735		RNF144A	3.08406	1.40709		GOLGA6L22	4.07834	1.62498		BRWD3	3.1088	1.41313										MED25	1.01593	0.507966		AVPI1	2.9406	1.37133						RXRG	2.86312	1.35147		MYO7B	0.438249	0.219124		FOXO3B	4.29155	1.66611		CFAP92	2.41709	1.22879		RBM44	2.14775	1.14669		BSND	1.07996	0.539982		CAPN1	3.82103	1.57299		WASHC2C	2.81973	1.34018		AIFM3	3.92057	1.59342		KCNA6	3.82018	1.57281		UGT1A8	0.908621	0.454311		MYL4	5.40599	1.85723		SLC34A3	1.07731	0.538654		WDR35	0.0140597	0.00702983		MYH2	0.481399	0.240699
				LCN12	4.55459	1.71462		SLC12A5	3.09891	1.41072		A4GALT	2.19895	1.16282		ATP4A	3.11974	1.41579		COL4A4	0.943618	0.471809		ASTN2	0.948506	0.474253		ZNF507	3.02748	1.39314		VPS50	6.90388	2.06735		RNMT	3.08406	1.40709		H1-8	4.07834	1.62498		DNAJC9-AS1	3.1088	1.41313										MTMR2	1.01593	0.507966		HPN	2.9406	1.37133						S100A14	2.86312	1.35147		COL11A1	0.430944	0.215472		GET1-SH3BGR	4.29155	1.66611		ACO2	2.39844	1.22332		RCCD1	2.14775	1.14669		CAP2	1.07996	0.539982		CARD8	3.82103	1.57299		WDFY2	2.81973	1.34018		AMOTL1	3.92057	1.59342		KIAA2012	3.82018	1.57281		ABCC4	0.88114	0.44057		NR2F6	5.40599	1.85723		ZMYM3	1.07731	0.538654						LRBA	0.474239	0.237119
				LGMN	4.55459	1.71462		SLC34A2	3.09891	1.41072		FOXP2	2.19895	1.16282		CTDSP1	3.11974	1.41579		DOCK4	0.943618	0.471809		STIM1	0.948506	0.474253		ZNHIT2	3.02748	1.39314		WDR43	6.90388	2.06735		RPL28	3.08406	1.40709		H2AC4	4.07834	1.62498		HTR7	3.1088	1.41313										NR2C2AP	1.01593	0.507966		AKR1C8	2.84749	1.34742						SAV1	2.86312	1.35147		VWF	0.430944	0.215472		GET4	4.29155	1.66611		ADAM12	2.39844	1.22332		REV3L	2.14775	1.14669		CDA	1.07996	0.539982		CCDC115	3.82103	1.57299		ZBTB12	2.81973	1.34018		ARL6IP5	3.92057	1.59342		KLHL8	3.82018	1.57281		PREPL	0.88114	0.44057		PARD6A	5.40599	1.85723		KRT13	1.05794	0.528971						ADAM33	0.438963	0.219482
				LIPF	4.55459	1.71462		ST3GAL6	3.09891	1.41072		GCLC	2.19895	1.16282		DHFR2	3.11974	1.41579		SUCO	0.943618	0.471809		WDFY3	0.948506	0.474253		ACOX1	2.92286	1.36682		YAP1	6.90388	2.06735		RPS28	3.08406	1.40709		H4C9	4.07834	1.62498		PROX1	3.1088	1.41313										PER1	1.01593	0.507966		ATE1	2.84749	1.34742						SBSN	2.86312	1.35147		LTN1	0.409249	0.204624		GLS2	4.29155	1.66611		RGMA	2.39844	1.22332		RHOC	2.14775	1.14669		CYP24A1	1.07996	0.539982		CCNK	3.82103	1.57299		ZMIZ1	2.81973	1.34018		ASPH	3.92057	1.59342		LRRC36	3.82018	1.57281		SLC6A13	0.88114	0.44057		PPP1R9A	5.40599	1.85723		MVK	1.05794	0.528971						LTBP2	0.432011	0.216005
				LRPAP1	4.55459	1.71462		STT3A	3.09891	1.41072		GMPPB	2.19895	1.16282		DRC3	3.11974	1.41579		RBM20	0.92634	0.46317		RECQL4	0.940687	0.470343		CDK16	2.92286	1.36682		ZNF324	6.90388	2.06735		SAMD4B	3.08406	1.40709		HBP1	4.07834	1.62498		HPDL	3.09653	1.41014										PLSCR3	1.01593	0.507966		BCL7C	2.84749	1.34742						SCAF8	2.86312	1.35147		TRIP12	0.402089	0.201045		GMPR	4.29155	1.66611		MRPL43	2.38988	1.22079		RHPN1	2.14775	1.14669		ESRRB	1.07996	0.539982		CDH2	3.82103	1.57299		ZNF717	2.80592	1.33656		BAZ2A	3.92057	1.59342		MICAL1	3.82018	1.57281		GSS	0.854173	0.427087		PREB	5.40599	1.85723		GNAT1	1.03883	0.519417						ACADVL	0.418205	0.209102
				LRTM1	4.55459	1.71462		ZNF75D	3.09891	1.41072		GSTA1	2.19895	1.16282		EME2	3.11974	1.41579		HMCN1	0.917778	0.458889		TBXAS1	0.93291	0.466455		CFL1	2.92286	1.36682		ZNF618	6.90388	2.06735		SCAMP2	3.08406	1.40709		HNRNPA0	4.07834	1.62498		ITGAD	3.09653	1.41014										SDC3	1.01593	0.507966		BLZF1	2.84749	1.34742						SDAD1	2.86312	1.35147		COL5A1	0.394965	0.197482		GPR135	4.29155	1.66611		PTPRT	2.38561	1.21954		RIC8B	2.14775	1.14669		GPX4	1.07996	0.539982		CFAP206	3.82103	1.57299		TBX21	2.7899	1.33234		BICD1	3.92057	1.59342		MINDY4	3.82018	1.57281		MYH3	0.854173	0.427087		PRR30	5.40599	1.85723		HARS1	1.03883	0.519417						DVL2	0.411351	0.205676
				MAP1LC3A	4.55459	1.71462		BMP8B	3.09856	1.41064		ISCU	2.19895	1.16282		ENTPD2	3.11974	1.41579		ACACA	0.909266	0.454633		CSMD3	0.929037	0.464518		CORO1A	2.92286	1.36682		ZNF654	6.90388	2.06735		SCLY	3.08406	1.40709		HNRNPD	4.07834	1.62498		ERI2	3.07099	1.40389										SREBF1	1.01593	0.507966		C18orf54	2.84749	1.34742						SERHL2	2.86312	1.35147		SLC10A2	0.387875	0.193938		GZMK	4.29155	1.66611		CCL27	2.38466	1.21925		RNF144A	2.14775	1.14669		ISL1	1.07996	0.539982		CLMN	3.82103	1.57299		CYP4A22	2.75338	1.32266		BIN2	3.92057	1.59342		MRC2	3.82018	1.57281		ATP13A2	0.840876	0.420438		RIN1	5.40599	1.85723		SULF1	1.03883	0.519417						MSH3	0.411351	0.205676
				MAP4K1	4.55459	1.71462		CFAP65	3.09856	1.41064		MATR3	2.19895	1.16282		ITGAD	3.11974	1.41579		HMGCL	0.909266	0.454633		CPLANE1	0.91748	0.45874		COX4I1	2.92286	1.36682		HOXD11	6.88282	2.06469		SELENOP	3.08406	1.40709		HOXA5	4.07834	1.62498		CHST14	3.01569	1.39021										STT3B	1.01593	0.507966		CCDC9	2.84749	1.34742						SERINC3	2.86312	1.35147		LTBP2	0.366814	0.183407		H4C13	4.29155	1.66611		SREBF2	2.3729	1.21577		SCRN3	2.14775	1.14669		KRT85	1.07996	0.539982		CLSTN1	3.82103	1.57299		DDX60L	2.75338	1.32266		C19orf81	3.92057	1.59342		NAA35	3.82018	1.57281		POLR3B	0.840876	0.420438		SCMH1	5.40599	1.85723		FGFR1	1.00136	0.50068						CHRND	0.40453	0.202265
				MCTP1	4.55459	1.71462		EPHB4	3.09856	1.41064		NAGS	2.19895	1.16282		KCNK15	3.11974	1.41579		TRPV4	0.909266	0.454633		PHLPP2	0.91748	0.45874		DYRK1A	2.92286	1.36682		EIF4G3	6.73396	2.04562		SLC16A5	3.08406	1.40709		HRH1	4.07834	1.62498		FOXP3	3.01569	1.39021										TPH2	1.01593	0.507966		CNBD1	2.84749	1.34742						SFMBT2	2.86312	1.35147		SLC36A2	0.359861	0.17993		HAUS5	4.29155	1.66611		CASD1	2.35295	1.20984		SCTR	2.14775	1.14669		MAEA	1.07996	0.539982		CMBL	3.82103	1.57299		DENND4A	2.75338	1.32266		CARMIL1	3.92057	1.59342		NAA38	3.82018	1.57281		SREBF1	0.840876	0.420438		SIRT7	5.40599	1.85723		LPP	1.00136	0.50068						MEGF8	0.40453	0.202265
				MCUB	4.55459	1.71462		KIR2DS4	3.09856	1.41064		PCCA	2.19895	1.16282		LDHB	3.11974	1.41579		TCIRG1	0.900805	0.450402		SACS	0.909826	0.454913		ERLIN2	2.92286	1.36682		FGR	6.73396	2.04562		SLC20A1	3.08406	1.40709		HTR4	4.07834	1.62498		LIPH	3.01569	1.39021										CEP41	0.993213	0.496606		CNTN3	2.84749	1.34742						SH2D2A	2.86312	1.35147		FBN1	0.346055	0.173027		HHIPL1	4.29155	1.66611		PSEN2	2.35295	1.20984		SCYL3	2.14775	1.14669		MAP3K1	1.07996	0.539982		CREB3	3.82103	1.57299		GSTO1	2.75338	1.32266		CEP112	3.92057	1.59342		NBPF9	3.82018	1.57281		PTCH1	0.827701	0.413851		SLC25A23	5.40599	1.85723		MEFV	1.00136	0.50068						MYO1A	0.390983	0.195492
				MDH1B	4.55459	1.71462		MGAT5B	3.05709	1.40047		SH2D5	2.16241	1.15134		LY75	3.11974	1.41579		MYH6	0.897995	0.448998		COG5	0.902213	0.451106		FOXG1	2.92286	1.36682		LTF	6.73396	2.04562		SLC25A47	3.08406	1.40709		ING5	4.07834	1.62498		PIK3CA	3.01569	1.39021										RBL1	0.993213	0.496606		DISP2	2.84749	1.34742						SKIL	2.86312	1.35147		ADAMTS17	0.312108	0.156054		HUS1	4.29155	1.66611		ABCC9	2.32315	1.20091		SEPTIN1	2.14775	1.14669		MRPL44	1.07996	0.539982		CSRNP2	3.82103	1.57299		MCPH1-DT	2.75338	1.32266		CPAMD8	3.92057	1.59342		NCAPD3	3.82018	1.57281		RTTN	0.827701	0.413851		SLC38A2	5.40599	1.85723		HLCS	0.982981	0.49149						ADAMTS17	0.384257	0.192129
				MED1	4.55459	1.71462		ANO2	3.0461	1.39775		CCM2	2.15942	1.15039		LY75-CD302	3.11974	1.41579		ABCA10	0.892393	0.446196		BMPR1B	0.887106	0.443553		HSPB3	2.92286	1.36682		MICAL3	6.73396	2.04562		SLC2A7	3.08406	1.40709		INTS10	4.07834	1.62498		RUVBL1	3.01569	1.39021										TMC6	0.993213	0.496606		DNAJA4	2.84749	1.34742						SLC22A15	2.86312	1.35147		COL6A3	0.312108	0.156054		IFT81	4.29155	1.66611		CHKB	2.32315	1.20091		SEPTIN8	2.14775	1.14669		MTA2	1.07996	0.539982		CWC27	3.82103	1.57299		SDHAF1	2.75338	1.32266		CROT	3.92057	1.59342		NEURL4	3.82018	1.57281		PIF1	0.814645	0.407322		SLC9A5	5.40599	1.85723		COLQ	0.964833	0.482417						ABCC6	0.370899	0.18545
				MEX3C	4.55459	1.71462		DNAJC30	3.01644	1.3904		COA3	2.15942	1.15039		MAGI1	3.11974	1.41579		ABCB1	0.892393	0.446196		ARHGEF10	0.872156	0.436078		PNP	2.92286	1.36682		PHF7	6.73396	2.04562		SLC6A15	3.08406	1.40709		IRF7	4.07834	1.62498		PCDHGB6	2.99699	1.38554										KIAA0586	0.981985	0.490993		DUSP16	2.84749	1.34742						SLC22A25	2.86312	1.35147		SYNE1	0.312108	0.156054		IGF2BP1	4.29155	1.66611		RIPK4	2.32315	1.20091		SETD7	2.14775	1.14669		MYF6	1.07996	0.539982		DDX17	3.82103	1.57299		SLC6A8	2.75338	1.32266		CRYBG3	3.92057	1.59342		OR1J2	3.82018	1.57281		OCA2	0.776171	0.388085		SMURF2	5.40599	1.85723		SETD2	0.964833	0.482417						SIRT1	0.364266	0.182133
				MND1	4.55459	1.71462		IMPG1	3.01644	1.3904		FZD4	2.15942	1.15039		MANF	3.11974	1.41579		COL9A1	0.892393	0.446196		COL5A1	0.872156	0.436078		PROX1	2.92286	1.36682		POU3F1	6.68149	2.03881		SMC5	3.08406	1.40709		KRT23	4.07834	1.62498		NHERF4	2.97314	1.37956										MMAA	0.981985	0.490993		GLIPR1	2.84749	1.34742						SLC35B4	2.86312	1.35147		CACNA1S	0.278941	0.13947		IGFBP3	4.29155	1.66611		POLE	2.32193	1.20055		SIRT2	2.14775	1.14669		NDUFA8	1.07996	0.539982		DDX21	3.82103	1.57299		SPI1	2.75338	1.32266		CXCR5	3.92057	1.59342		OSBPL7	3.82018	1.57281		SLC4A11	0.776171	0.388085		STK24	5.40599	1.85723		SCNN1A	0.946912	0.473456						LRP1	0.344548	0.172274
				MNDA	4.55459	1.71462		SP110	3.01644	1.3904		SCN7A	2.15942	1.15039		NEURL4	3.11974	1.41579		SALL1	0.892393	0.446196		DHX37	0.872156	0.436078		PRPF4	2.92286	1.36682		VTN	6.68149	2.03881		SNX16	3.08406	1.40709		LBX2	4.07834	1.62498		STK16	2.97314	1.37956										PKP2	0.981985	0.490993		HELZ2	2.84749	1.34742						SLC35G1	2.86312	1.35147		OPLAH	0.278941	0.13947		IMP4	4.29155	1.66611		ADAM22	2.2989	1.19359		SLC25A5	2.14775	1.14669		ODAD1	1.07996	0.539982		DERPC	3.82103	1.57299		TMLHE	2.75338	1.32266		DCAF15	3.92057	1.59342		PAK6	3.82018	1.57281		CFL1	0.763571	0.381785		SYCP3	5.40599	1.85723		CACNA2D2	0.92921	0.464605						LRRK2	0.338034	0.169017
				MRPL19	4.55459	1.71462		STK19	3.01644	1.3904		SLC5A1	2.15942	1.15039		SLC45A1	3.11974	1.41579		SMARCA4	0.892393	0.446196		ABCA13	0.864738	0.432369		PTGER4	2.92286	1.36682		SERPIND1	6.65595	2.03548		SOCS4	3.08406	1.40709		LRFN3	4.07834	1.62498		TSPAN1	2.97314	1.37956										STAT4	0.970845	0.485422		HSPA1L	2.84749	1.34742						SLC43A3	2.86312	1.35147		FN1	0.272398	0.136199		INO80	4.29155	1.66611		GNRHR	2.2989	1.19359		SLC35A5	2.14775	1.14669		RNF212	1.07996	0.539982		DHDH	3.82103	1.57299		TPK1	2.75338	1.32266		EEA1	3.92057	1.59342		PEAR1	3.82018	1.57281		JUP	0.763571	0.381785		TAS2R38	5.40599	1.85723		NMU	0.92921	0.464605						ERAP1	0.325095	0.162548
				MRPS2	4.55459	1.71462		ABHD12B	2.94656	1.37284		BLTP2	2.12252	1.13864		SPATA31A3	3.11974	1.41579		ADAMTS1	0.875714	0.437857		FYCO1	0.857359	0.428679		TRIB2	2.92286	1.36682		ABHD12B	6.58195	2.02577		SPATS1	3.08406	1.40709		LRWD1	4.07834	1.62498		ARG1	2.92823	1.36819										APRT	0.948818	0.474409		PARG	2.84749	1.34742						SLC9A2	2.86312	1.35147		LRP1	0.272398	0.136199		KCNH8	4.29155	1.66611		ITGA2	2.2989	1.19359		SLC45A3	2.14775	1.14669		RRH	1.07996	0.539982		DHRS7B	3.82103	1.57299		DNAH3	2.73046	1.31653		EPRS1	3.92057	1.59342		PLPPR2	3.82018	1.57281		PMS1	0.763571	0.381785		TLCD3A	5.40599	1.85723		NUBPL	0.92921	0.464605						MCM4	0.318669	0.159335
				MTHFD2	4.55459	1.71462		ADCY7	2.94656	1.37284		EIF2B3	2.08347	1.12606		TNK1	3.11974	1.41579		GCDH	0.875714	0.437857		MCM5	0.857359	0.428679		OPN4	2.912	1.36405		ANAPC16	6.58195	2.02577		SPEM3	3.08406	1.40709		MARK3	4.07834	1.62498		CAMKMT	2.92823	1.36819										CARD9	0.948818	0.474409		PRSS51	2.84749	1.34742						SLFN14	2.86312	1.35147		CUBN	0.265885	0.132942		KCNK17	4.29155	1.66611		SLC26A9	2.2989	1.19359		SLC5A9	2.14775	1.14669		RSPO1	1.07996	0.539982		DIO1	3.82103	1.57299		DISP3	2.72019	1.31378		GINS2	3.92057	1.59342		PXN	3.82018	1.57281		RNASEH2B	0.75108	0.37554		TRIM11	5.40599	1.85723		TFR2	0.92921	0.464605						MYBPC3	0.28696	0.14348
				NCLN	4.55459	1.71462		ANKIB1	2.94656	1.37284		ENG	2.08347	1.12606		UTY	3.11974	1.41579		PDE6C	0.875714	0.437857		ASIC4-AS1	0.842712	0.421356		CHD2	2.89044	1.35852		ARHGAP42	6.58195	2.02577		SSX5	3.08406	1.40709		MSANTD3-TMEFF1	4.07834	1.62498		GPR139	2.92823	1.36819										CHGA	0.948818	0.474409		RELL2	2.84749	1.34742						SLIRP	2.86312	1.35147		PTK7	0.265885	0.132942		KHSRP	4.29155	1.66611		SPECC1	2.2989	1.19359		SLC7A8	2.14775	1.14669		SERPINA10	1.07996	0.539982		DNAJA3	3.82103	1.57299		NUMA1	2.69893	1.30804		GMIP	3.92057	1.59342		RBM8A	3.82018	1.57281		ANKS6	0.738696	0.369348		TRIM64B	5.40599	1.85723		TRPV4	0.92921	0.464605						LRP8	0.249807	0.124904
				NELFCD	4.55459	1.71462		CEP170B	2.94656	1.37284		MTSS2	2.07099	1.122		VAX2	3.11974	1.41579		TRPM4	0.875714	0.437857		CAVIN1	0.842712	0.421356		RPA1	2.87979	1.35578		C1QTNF9B	6.58195	2.02577		SUPT6H	3.08406	1.40709		MYO1B	4.07834	1.62498		GRHL1	2.92823	1.36819										DPM1	0.948818	0.474409		RIMKLA	2.84749	1.34742						SMIM40	2.86312	1.35147		ARHGAP45	0.221097	0.110548		KIAA0825	4.29155	1.66611		ZBTB9	2.29155	1.19136		SMIM35	2.14775	1.14669		SHBG	1.07996	0.539982		DNAJC2	3.82103	1.57299		SCNN1B	2.69198	1.30616		IFT74	3.92057	1.59342		RIOK3	3.82018	1.57281		ADGRV1	0.726418	0.363209		TSPOAP1	5.40599	1.85723		ADAMTS1	0.911722	0.455861						TENM4	0.231583	0.115792
				NFKBIL1	4.55459	1.71462		CHD1	2.94656	1.37284		CNNM4	2.04695	1.11414		CCL27	3.01282	1.3895		APBB2	0.859226	0.429613		FRZB	0.842712	0.421356		NOBOX	2.85873	1.35034		CASP5	6.58195	2.02577		SWAP70	3.08406	1.40709		NPBWR1	4.07834	1.62498		MAOB	2.92823	1.36819										DYNC1H1	0.948818	0.474409		RPGR	2.84749	1.34742						SMTNL1	2.86312	1.35147		SLC6A13	0.20232	0.10116		KICS2	4.29155	1.66611		DDHD1	2.27506	1.18633		SPATS2	2.14775	1.14669		SLC46A1	1.07996	0.539982		EFCAB8	3.82103	1.57299		CRYM	2.68299	1.30372		JPH1	3.92057	1.59342		RNF103-CHMP3	3.82018	1.57281		RUSF1	0.726418	0.363209		TXNDC5	5.40599	1.85723		APBB2	0.911722	0.455861						CLCN1	0.219561	0.10978
				NKTR	4.55459	1.71462		COL23A1	2.94656	1.37284		NFIA	2.04695	1.11414		SLC22A31	3.01282	1.3895		GABRA6	0.859226	0.429613		LRMDA	0.842712	0.421356		ABHD15	2.85756	1.35003		CCDC146	6.58195	2.02577		SYPL1	3.08406	1.40709		NT5C2	4.07834	1.62498		NFATC2	2.92823	1.36819										FGD1	0.948818	0.474409		SLC46A3	2.84749	1.34742						SNAI1	2.86312	1.35147		MASP2	0.177657	0.0888287		KLHL6	4.29155	1.66611		MYT1	2.27506	1.18633		SPINT1	2.14775	1.14669		SLITRK6	1.07996	0.539982		ENPEP	3.82103	1.57299		ST8SIA2	2.68299	1.30372		KATNB1	3.92057	1.59342		SEPTIN4	3.82018	1.57281		ALMS1	0.714243	0.357122		USHBP1	5.40599	1.85723		AXIN1	0.894444	0.447222						UNC13D	0.178254	0.089127
				NPIPA1	4.55459	1.71462		CORO1B	2.94656	1.37284		SMCHD1	2.04695	1.11414		STK10	3.01282	1.3895		KIAA0586	0.859226	0.429613		NCAPD2	0.842712	0.421356		DNM3	2.85756	1.35003		CEP295	6.58195	2.02577		THEMIS	3.08406	1.40709		NUP160	4.07834	1.62498		RAD21	2.92823	1.36819										GLMN	0.948818	0.474409		SPATA6	2.84749	1.34742						SNRPA	2.86312	1.35147		AQP7	0.15341	0.076705		LIX1L	4.29155	1.66611		NCF4	2.27506	1.18633		SRRM1	2.14775	1.14669		TACR3	1.07996	0.539982		ENPP4	3.82103	1.57299		NINL	2.66773	1.29957		KRT35	3.92057	1.59342		SFXN2	3.82018	1.57281		ROS1	0.714243	0.357122		ZNF296	5.40599	1.85723		KDM6B	0.894444	0.447222						POLR1C	0.149457	0.0747284
				NT5M	4.55459	1.71462		DNA2	2.94656	1.37284		MAD1L1	2.03352	1.10972		VPS25	3.01282	1.3895		NEDD4	0.859226	0.429613		CNKSR1	0.828212	0.414106		ZNF219	2.85756	1.35003		CFAP126	6.58195	2.02577		TINAGL1	3.08406	1.40709		NUP205	4.07834	1.62498		UCHL1	2.92823	1.36819										GMPS	0.948818	0.474409		SRRM1	2.84749	1.34742						SNX32	2.86312	1.35147		PHKB	0.15341	0.076705		LRRTM4	4.29155	1.66611		ALDH18A1	2.2516	1.17915		STKLD1	2.14775	1.14669		TFRC	1.07996	0.539982		EPN1	3.82103	1.57299		SLC39A11	2.66773	1.29957		LACTBL1	3.92057	1.59342		SIDT2	3.82018	1.57281		WDR36	0.714243	0.357122		ZNF500	5.40599	1.85723		LRP1	0.894444	0.447222						GSE1	0.0771679	0.0385839
				PABPC4	4.55459	1.71462		DSC1	2.94656	1.37284		SEZ6	2.03352	1.10972		EFEMP1	3.00591	1.38777		PEX5	0.842924	0.421462		NEFH	0.828212	0.414106		FRMPD1	2.80509	1.33634		COL23A1	6.58195	2.02577		TMEM107	3.08406	1.40709		OLFM1	4.07834	1.62498		ATAD3C	2.9266	1.36777										HPD	0.948818	0.474409		TMEM62	2.84749	1.34742						SOSTDC1	2.86312	1.35147		PLEKHG5	0.141437	0.0707186		MACO1	4.29155	1.66611		JPH2	2.2516	1.17915		TAF5	2.14775	1.14669		TNFRSF11B	1.07996	0.539982		ERMARD	3.82103	1.57299		CTSH	2.65384	1.29578		LARP1B	3.92057	1.59342		SLC18A3	3.82018	1.57281		DOCK3	0.690198	0.345099		ZNF627	5.40599	1.85723		PDE6C	0.894444	0.447222						SLC12A1	0.0717544	0.0358772
				PAPPA2	4.55459	1.71462		EDIL3	2.94656	1.37284		SKIC3	2.03352	1.10972		CHKB-CPT1B	2.9622	1.3768		BCL9	0.826804	0.413402		RABGGTA	0.828212	0.414106		APOH	2.79733	1.3343		COL8A1	6.58195	2.02577		TMEM116	3.08406	1.40709		PDE4A	4.07834	1.62498		CHKB-CPT1B	2.9266	1.36777										INSL3	0.948818	0.474409		TRIM11	2.84749	1.34742						SOWAHB	2.86312	1.35147		COL6A2	0.117786	0.058893		MAP1S	4.29155	1.66611		NDUFS7	2.2516	1.17915		TEDC2	2.14775	1.14669		ZKSCAN5	1.07996	0.539982		ETNK1	3.82103	1.57299		SOD3	2.65384	1.29578		LLPH	3.92057	1.59342		SLC4A8	3.82018	1.57281		DOCK7	0.690198	0.345099		ZNRF1	5.40599	1.85723		SGSH	0.894444	0.447222						MYLK	0.0663611	0.0331806
				PARVB	4.55459	1.71462		EXOC2	2.94656	1.37284		OAS1	1.97656	0.988279		CPT1B	2.9622	1.3768		F5	0.810863	0.405431		COQ8A	0.813857	0.406928		AQP3	2.79733	1.3343		CPNE5	6.58195	2.02577		TMEM229A	3.08406	1.40709		PDE8A	4.07834	1.62498		CPT1B	2.9266	1.36777										LAMTOR1	0.948818	0.474409		ZNF76	2.84749	1.34742						SP140L	2.86312	1.35147		SAG	0.0716158	0.0358079		NADK2	4.29155	1.66611		NLGN2	2.2516	1.17915		TLE2	2.14775	1.14669		POLRMT	1.04754	0.523772		ETV5	3.82103	1.57299		EHD2	2.64646	1.29376		LRRC56	3.92057	1.59342		SMG7	3.82018	1.57281		NOTCH3	0.666546	0.333273		MAML3	5.35869	1.84982		SMPD1	0.894444	0.447222						OPRM1	0.0239258	0.0119629
				PCED1B	4.55459	1.71462		F2R	2.94656	1.37284		SOS1	1.97656	0.988279		LAMA5	2.9622	1.3768		CACNA2D3	0.795095	0.397548		GJC2	0.813857	0.406928		ARG1	2.79733	1.3343		CUL1	6.58195	2.02577		TMEM260	3.08406	1.40709		PDLIM7	4.07834	1.62498		DHRS1	2.9266	1.36777										MAPK10	0.948818	0.474409		FGG	2.83921	1.34527						SPATA17	2.86312	1.35147		DSCAM	0.0659471	0.0329735		NBPF15	4.29155	1.66611		PALB2	2.2516	1.17915		TMA16	2.14775	1.14669		COL1A1	1.0369	0.518448		EVI2A	3.82103	1.57299		LIAS	2.62785	1.28864		LTA4H	3.92057	1.59342		STAG3	3.82018	1.57281		ST8SIA6	0.666546	0.333273		SPATA22	5.31288	1.84259		NEDD4	0.877371	0.438685						ERCC6	0.00316728	0.00158364
				PHACTR2	4.55459	1.71462		GAPDHS	2.94656	1.37284		XRCC4	1.97656	0.988279		PCDHGB7	2.9622	1.3768		CCR5	0.795095	0.397548		TUBGCP5	0.813857	0.406928		ASPA	2.79733	1.3343		DDAH2	6.58195	2.02577		TMPRSS11E	3.08406	1.40709		PGD	4.07834	1.62498		ZSWIM8	2.9266	1.36777										NTNG1	0.948818	0.474409		PROM1	2.8103	1.33771						SPATA31A5	2.86312	1.35147		LRP4	0.054676	0.027338		NDC1	4.29155	1.66611		PRB4	2.2516	1.17915		TMEM144	2.14775	1.14669		MTOR	1.0369	0.518448		FAM50A	3.82103	1.57299		KRT33B	2.61328	1.28462		NCOA2	3.92057	1.59342		STK24	3.82018	1.57281		C6	0.643277	0.321638		UTY	5.31288	1.84259		PLCE1	0.877371	0.438685
				PLA2G4E	4.55459	1.71462		GARNL3	2.94656	1.37284		ACBD6	1.94261	0.971306		TUBA4B	2.9622	1.3768		CHL1	0.795095	0.397548		CDKL3	0.799643	0.399822		CDCA7L	2.79733	1.3343		EEIG1	6.58195	2.02577		TNRC6C	3.08406	1.40709		PIK3R4	4.07834	1.62498		DHX57	2.90388	1.36197										TBX21	0.948818	0.474409		RIN2	2.8103	1.33771						SRGAP2C	2.86312	1.35147		SLC12A3	0.054676	0.027338		NEUROG2	4.29155	1.66611		CUL9	2.23266	1.17331		TMEM91	2.14775	1.14669		TP53RK	1.0369	0.518448		FARSA	3.82103	1.57299		TOP1MT	2.61328	1.28462		OGDHL	3.92057	1.59342		TMPRSS9	3.82018	1.57281		LTBP4	0.631781	0.31589		HLA-DRB1	5.29729	1.84012		ABCC11	0.860497	0.430248
				PLBD2	4.55459	1.71462		GASK1B	2.94656	1.37284		ALDOA	1.94261	0.971306		ARHGAP1	2.91329	1.36438		GOLGA3	0.795095	0.397548		COG1	0.799643	0.399822		CPB2	2.79733	1.3343		EIF3H	6.58195	2.02577		TSTD2	3.08406	1.40709		PLEKHG6	4.07834	1.62498		PCDHGA9	2.88151	1.35623										THPO	0.948818	0.474409		GNAO1	2.78476	1.33098						SRSF5	2.86312	1.35147		LRP5	0.0490733	0.0245366		NFATC1	4.29155	1.66611		SMO	2.22851	1.17202		TPCN1	2.14775	1.14669		WRN	1.0369	0.518448		FOXRED2	3.82103	1.57299		PATJ	2.58526	1.27683		OMG	3.92057	1.59342		TRAPPC8	3.82018	1.57281		PC	0.631781	0.31589		C1orf141	5.29328	1.83948		PCCB	0.852133	0.426067
				PLEKHA5	4.55459	1.71462		IKZF2	2.94656	1.37284		B4GAT1-DT	1.94261	0.971306		C2orf49	2.91329	1.36438		MYO6	0.795095	0.397548		CTC1	0.799643	0.399822		DNAJB2	2.79733	1.3343		EYA2	6.58195	2.02577		TTC23L	3.08406	1.40709		POLR2J	4.07834	1.62498		TUBA4A	2.85949	1.35053										TLX2	0.948818	0.474409		ZNF883	2.74795	1.32121						SSBP3	2.86312	1.35147						NGEF	4.29155	1.66611		USP9Y	2.22851	1.17202		TPD52	2.14775	1.14669		ZNF513	1.0369	0.518448		FPR2	3.82103	1.57299		ACTB	2.58345	1.27633		PAN2	3.92057	1.59342		VAV2	3.82018	1.57281		LRP6	0.620376	0.310188		GJB1	5.29328	1.83948		CHRD	0.843818	0.421909
				PLEKHB2	4.55459	1.71462		KCNG4	2.94656	1.37284		CASR	1.94261	0.971306		DNAH17	2.91329	1.36438		ROBO2	0.795095	0.397548		KIF1B	0.799643	0.399822		GDAP1	2.79733	1.3343		FAM13B	6.58195	2.02577		TTC29	3.08406	1.40709		PPP1R21	4.07834	1.62498		CDC73	2.84577	1.34697										TMPRSS5	0.948818	0.474409		PRPF31	2.73896	1.31881						SSC4D	2.86312	1.35147						NME4	4.29155	1.66611		KRT8	2.20579	1.16496		TRAPPC10	2.14775	1.14669		RERE	1.02843	0.514217		GLG1	3.82103	1.57299		C17orf67	2.58345	1.27633		PCDHB13	3.92057	1.59342		XAF1	3.82018	1.57281		ERCC2	0.575638	0.287819		HSPBP1	5.26849	1.83554		GUCY2D	0.843818	0.421909
				PLPP1	4.55459	1.71462		KDM5B	2.94656	1.37284		FANCG	1.94261	0.971306		FRK	2.91329	1.36438		STARD9	0.779499	0.389749		NRXN1	0.799643	0.399822		HAX1	2.79733	1.3343		FBXL3	6.58195	2.02577		UBE2Z	3.08406	1.40709		RASGRF2	4.07834	1.62498		SIX2	2.84577	1.34697										TNNT1	0.948818	0.474409		CYLD-AS1	2.7323	1.31702						SSH2	2.86312	1.35147						NOVA2	4.29155	1.66611		ALKBH7	2.17608	1.15565		TTC39A	2.14775	1.14669		ASIC3	1.01583	0.507917		GLP2R	3.82103	1.57299		CISD3	2.58345	1.27633		PDXDC1	3.92057	1.59342		XK	3.82018	1.57281		PDE6B	0.575638	0.287819		MEGF6	5.26849	1.83554		PNPLA6	0.843818	0.421909
				POLD2	4.55459	1.71462		LMAN2	2.94656	1.37284		MTOR	1.94261	0.971306		GTF2E1	2.91329	1.36438		FRY	0.764069	0.382034		PRICKLE1	0.799643	0.399822		IL31RA	2.79733	1.3343		FOXO3	6.58195	2.02577		UBQLN1	3.08406	1.40709		RBMS3	4.07834	1.62498		XKR6	2.84577	1.34697										TRNT1	0.948818	0.474409		ANKFY1	2.69548	1.30711						STAMBPL1	2.86312	1.35147						NPAS1	4.29155	1.66611		SNX17	2.17608	1.15565		UPK3BL2	2.14775	1.14669		B3GAT2	1.01583	0.507917		GOLIM4	3.82103	1.57299		COPA	2.58345	1.27633		PHLDB3	3.92057	1.59342		ZHX2	3.82018	1.57281		SPTBN2	0.564667	0.282333		OR5H1	5.26849	1.83554		NOS3	0.82733	0.413665
				POTEA	4.55459	1.71462		NARS1	2.94656	1.37284		UGT1A10	1.94261	0.971306		KIFC2	2.91329	1.36438		SLC30A2	0.764069	0.382034		BEST1	0.785568	0.392784		KLKB1	2.79733	1.3343		FSCN1	6.58195	2.02577		USP28	3.08406	1.40709		RNF19B	4.07834	1.62498		ZBTB41	2.84577	1.34697										ZIC1	0.948818	0.474409		APMAP	2.69548	1.30711						STARD7	2.86312	1.35147						NPIPA1	4.29155	1.66611		ZFPM2	2.1614	1.15101		URI1	2.14775	1.14669		B9D1	1.01583	0.507917		GPR4	3.82103	1.57299		FCN3	2.58345	1.27633		PIM3	3.92057	1.59342		ZNF574	3.82018	1.57281		ABCC1	0.542972	0.271486		ZNG1E	5.26849	1.83554		ROBO2	0.82733	0.413665
				POU2F3	4.55459	1.71462		NEK9	2.94656	1.37284		BCL9	1.92593	0.962966		NOXO1	2.91329	1.36438		UNC5C	0.764069	0.382034		SLC6A20	0.785568	0.392784		MEF2C	2.79733	1.3343		FUT5	6.58195	2.02577		VCF2	3.08406	1.40709		RPL35A	4.07834	1.62498		GTPBP4	2.83779	1.3449										ITGA7	0.927123	0.463562		CHST15	2.69548	1.30711						STK17B	2.86312	1.35147						NPTN	4.29155	1.66611		GTF2F1	2.1486	1.14696		USP36	2.14775	1.14669		CEP83	1.01583	0.507917		GPRC5B	3.82103	1.57299		ITGA2-AS1	2.58345	1.27633		RBMS2	3.92057	1.59342		ZNF76	3.82018	1.57281		ACE	0.532245	0.266123		CHDH	5.22542	1.82864		FRY	0.811028	0.405514
				PPP2R2D	4.55459	1.71462		NSD3	2.94656	1.37284		APRT	1.90944	0.954722		TMEM256-PLSCR3	2.91329	1.36438		AGRN	0.748802	0.374401		SPEF2	0.785568	0.392784		SOD2	2.79733	1.3343		GGNBP2	6.58195	2.02577		WDR70	3.08406	1.40709		RTF1	4.07834	1.62498		HPS1	2.83779	1.3449										SLIT1	0.927123	0.463562		FAM184B	2.69548	1.30711						STK25	2.86312	1.35147						OCM	4.29155	1.66611		CNNM4	2.09727	1.13052		VOPP1	2.14775	1.14669		HOXA11	1.01583	0.507917		GTSE1	3.82103	1.57299		MDK	2.58345	1.27633		RIPOR2	3.92057	1.59342		ZRSR2	3.82018	1.57281		TGM5	0.532245	0.266123		ADAT1	5.14296	1.81531		MCM5	0.811028	0.405514
				PPP2R5C	4.55459	1.71462		OR51E1	2.94656	1.37284		FGFR2	1.90944	0.954722		TOMT	2.91329	1.36438		CADPS2	0.748802	0.374401		ERRFI1	0.757823	0.378911		SPATA16	2.79733	1.3343		GLUD2	6.58195	2.02577		ZNF225	3.08406	1.40709		S100A5	4.07834	1.62498		PLCB4	2.8193	1.34007										GALNT3	0.916397	0.458198		ANKS1B	2.69165	1.30607						STK32B	2.86312	1.35147						OLIG3	4.29155	1.66611		MAP2K3	2.09727	1.13052		VPS18	2.14775	1.14669		HR	1.01583	0.507917		H2AC7	3.82103	1.57299		FBH1	2.53098	1.26158		RPAP1	3.92057	1.59342		SLC22A31	3.7047	1.54856		FGFR1	0.521598	0.260799		ARSI	5.14296	1.81531		MOCOS	0.811028	0.405514
				PPP5C	4.55459	1.71462		PET100	2.94656	1.37284		GCK	1.90944	0.954722		FRMD7	2.88038	1.35593		COG5	0.748802	0.374401		SLITRK5	0.757823	0.378911		SRR	2.79733	1.3343		GPX1	6.58195	2.02577		ZNF444	3.08406	1.40709		SBNO2	4.07834	1.62498		ASIC4	2.81642	1.33931										PASK	0.916397	0.458198		NGF	2.69165	1.30607						STK40	2.86312	1.35147						OR7G1	4.29155	1.66611		EXT2	2.07651	1.1238		VPS26C	2.14775	1.14669		PDE4B	1.01583	0.507917		HDHD3	3.82103	1.57299		ACO1	2.4978	1.25213		RPL23A	3.92057	1.59342		LIMD2	3.65025	1.53692		SLC5A11	0.521598	0.260799		ASCL5	5.14296	1.81531		MSH3	0.811028	0.405514
				PRKCQ	4.55459	1.71462		PTPRCAP	2.94656	1.37284		L2HGDH	1.90944	0.954722		GIMAP8	2.88038	1.35593		RYR2	0.748802	0.374401		WNK4	0.757823	0.378911		TAB2	2.79733	1.3343		GTF3A	6.58195	2.02577		ZNF503	3.08406	1.40709		SCRT2	4.07834	1.62498		CACNA1I	2.81642	1.33931										GYS1	0.884688	0.442344		FBXL6	2.67458	1.30144						SUSD4	2.86312	1.35147						OVGP1	4.29155	1.66611		FLT4	2.07651	1.1238		VPS35L	2.14775	1.14669		RFXANK	1.01583	0.507917		HEATR6	3.82103	1.57299		AKAP7	2.4978	1.25213		RSC1A1	3.92057	1.59342		BUD23	3.59779	1.52558		PIGO	0.511029	0.255514		BSDC1	5.14296	1.81531		DIAPH1	0.794908	0.397454
				PRKD2	4.55459	1.71462		PTPRM	2.94656	1.37284		PYY	1.90944	0.954722		GJA5	2.88038	1.35593		SLC22A6	0.748802	0.374401		DSP	0.75325	0.376625		UCHL1	2.79733	1.3343		H3C11	6.58195	2.02577		ZNF511-PRAP1	3.08406	1.40709		SEC31A	4.07834	1.62498		SPATA13	2.81642	1.33931										SLC5A2	0.884688	0.442344		RNF157	2.66306	1.2983						SVOP	2.86312	1.35147						PARP2	4.29155	1.66611		NRG1	2.05605	1.11712		WBP4	2.14775	1.14669		SLC4A1	1.01583	0.507917		HIGD2A	3.82103	1.57299		ATP1B2	2.4978	1.25213		SEMA5A	3.92057	1.59342		GRIK5	3.59779	1.52558		TMEM67	0.49012	0.24506		C16orf86	5.14296	1.81531		ERCC8	0.794908	0.397454
				PRORP	4.55459	1.71462		RAB1B	2.94656	1.37284		RABL6	1.90944	0.954722		GPC3	2.88038	1.35593		TRPM7	0.748802	0.374401		MSH2	0.744148	0.372074		DMAC2	2.7578	1.32383		HSPA5	6.58195	2.02577		ZNF559	3.08406	1.40709		SEPTIN3	4.07834	1.62498		ALB	2.76777	1.32648										ADAMTS19	0.884688	0.442344		MC1R	2.65109	1.29503						TACC1	2.86312	1.35147						PCDHB15	4.29155	1.66611		SOBP	2.03587	1.1105		WDR59	2.14775	1.14669		ZCCHC8	1.01583	0.507917		HSDL2	3.82103	1.57299		BMP3	2.4978	1.25213		SERTAD4	3.92057	1.59342		CD86	3.55037	1.51521		PCDH15	0.48494	0.24247		C1orf232	5.14296	1.81531		MYCN	0.778967	0.389483
				PRRX2	4.55459	1.71462		RAPGEF1	2.94656	1.37284		VSX2	1.90944	0.954722		IL18RAP	2.88038	1.35593		BMPR1B	0.733695	0.366847		MST1	0.744148	0.372074		MTOR	2.7578	1.32383		IFT70A	6.58195	2.02577		ZNF577	3.08406	1.40709		SERINC4	4.07834	1.62498		AQP1	2.76777	1.32648										AGPAT2	0.884688	0.442344		UFC1	2.64104	1.29227						TADA3	2.86312	1.35147						PERCC1	4.29155	1.66611		TMPRSS6	2.03587	1.1105		ZC3H11B	2.14775	1.14669		HEXA	0.995076	0.497538		HSPBAP1	3.82103	1.57299		CCDC57	2.4978	1.25213		SSX3	3.92057	1.59342		FEM1B	3.55037	1.51521		LAMB2	0.479778	0.239889		CARMIL2	5.14296	1.81531		RPTOR	0.778967	0.389483
				PTMS	4.55459	1.71462		RPS6KB2	2.94656	1.37284		XRCC2	1.90944	0.954722		KCND2	2.88038	1.35593		ESRRB	0.733695	0.366847		CHEK2	0.730601	0.365301		ERCC1	2.73843	1.31867		INKA2	6.58195	2.02577		ZNF737	3.08406	1.40709		SH2B2	4.07834	1.62498		CD96	2.76777	1.32648										ANO3	0.884688	0.442344		SLC52A2	2.63981	1.29193						TANGO2	2.86312	1.35147						PFKFB2	4.29155	1.66611		CYLD-AS1	2.01597	1.10392		ZNF225	2.14775	1.14669		MGAT5B	0.984808	0.492404		IFITM10	3.82103	1.57299		CCDC60	2.4978	1.25213		THYN1	3.92057	1.59342		IRGM	3.55037	1.51521		MYH9	0.479778	0.239889		CCDC146	5.14296	1.81531		TRPM7	0.778967	0.389483
				RAB11FIP4	4.55459	1.71462		SEBOX	2.94656	1.37284		ERCC3	1.89314	0.946571		LRAT	2.88038	1.35593		EVI5	0.733695	0.366847		FSCN2	0.730601	0.365301		FGA	2.73843	1.31867		IQGAP1	6.58195	2.02577		ZSWIM9	3.08406	1.40709		SHISA3	4.07834	1.62498		CRYM	2.76777	1.32648										AP3B1	0.884688	0.442344		PEX2	2.63276	1.28999						TAS2R40	2.86312	1.35147						PHF21B	4.29155	1.66611		GALE	1.99634	0.99817		ZNF48	2.14775	1.14669		SSH1	0.984808	0.492404		IMP4	3.82103	1.57299		COLGALT1	2.4978	1.25213		TSBP1	3.92057	1.59342		NR2F1	3.55037	1.51521		ROBO3	0.479778	0.239889		CCNG1	5.14296	1.81531		TSHZ1	0.778967	0.389483
				RAB5C	4.55459	1.71462		SLC25A23	2.94656	1.37284		WDFY3	1.89314	0.946571		NR3C1	2.88038	1.35593		SCN11A	0.733695	0.366847		ABCC11	0.690709	0.345354		SEMA4C	2.73843	1.31867		IRF1	6.58195	2.02577		B3GNT2	2.90508	1.36228		SLC1A6	4.07834	1.62498		IYD	2.76777	1.32648										CDK5RAP2	0.884688	0.442344		EFCAB12	2.62072	1.28667						TBC1D17	2.86312	1.35147						PI4K2B	4.29155	1.66611		AUTS2	1.97697	0.988487		ZNF559	2.14775	1.14669		ASIC4-AS1	0.978681	0.489341		IVNS1ABP	3.82103	1.57299		CPA5	2.4978	1.25213		UBR2	3.92057	1.59342		RPS15	3.55037	1.51521		XPC	0.469509	0.234755		DCLK2	5.14296	1.81531		ABCA13	0.7632	0.3816
				RANBP10	4.55459	1.71462		SLC9A5	2.94656	1.37284		ADAMTSL3	1.87702	0.938511		TNNC1	2.88038	1.35593		SPEF2	0.733695	0.366847		ILK	0.690709	0.345354		ADCY7	2.70555	1.30983		ITGA8	6.58195	2.02577		PPEF2	2.86167	1.3511		SLC24A4	4.07834	1.62498		PPP1R17	2.76777	1.32648										CHIT1	0.884688	0.442344		MCEE	2.61765	1.28583						TBCCD1	2.86312	1.35147						PLA2G12A	4.29155	1.66611		LPP	1.97697	0.988487		ZNF708	2.14775	1.14669		IGHMBP2	0.978681	0.489341		KHSRP	3.82103	1.57299		CROT	2.4978	1.25213		UNC119B	3.92057	1.59342		SNAP25	3.55037	1.51521		SCN5A	0.459314	0.229657		DNALI1	5.14296	1.81531		C8A	0.7632	0.3816
				RANGAP1	4.55459	1.71462		TELO2	2.94656	1.37284		SELENON	1.87702	0.938511		POU3F3	2.86598	1.35222		SPTBN1	0.733695	0.366847		OBSL1	0.684166	0.342083		ALKBH3	2.70555	1.30983		MCM2	6.58195	2.02577		ACOX1	2.83797	1.34494		SLC9A4	4.07834	1.62498		SCN3B	2.76777	1.32648										CTNNA1	0.884688	0.442344		TPK1	2.61765	1.28583						TCEA1	2.86312	1.35147						PMFBP1	4.29155	1.66611		NHERF4	1.96963	0.984813		ZNF91	2.14775	1.14669		PAX7	0.978681	0.489341		KLHL5	3.82103	1.57299		DENND3	2.4978	1.25213		IRF2BPL	3.86994	1.58308		TBL1XR1	3.55037	1.51521		RP1L1	0.454243	0.227121		EIF4G2	5.14296	1.81531		CADPS2	0.7632	0.3816
				RAP1GAP	4.55459	1.71462		TLCD1	2.94656	1.37284		TOP2A	1.87702	0.938511		STK16	2.86598	1.35222		DM1-AS	0.718745	0.359372		HCN2	0.677653	0.338826		ANKIB1	2.70555	1.30983		NACAD	6.58195	2.02577		FBXL4	2.83797	1.34494		SMC5	4.07834	1.62498		SLC41A1	2.76777	1.32648										EDNRB	0.884688	0.442344		CNGB3	2.60535	1.28242						TEDDM1	2.86312	1.35147						PPP1R10	4.29155	1.66611		DTNA	1.95787	0.978933		GXYLT1	2.14775	1.14669		ADNP-AS1	0.954434	0.477217		KLK11	3.82103	1.57299		DUS2	2.4978	1.25213		MAZ	3.85345	1.57969		TMEM126A	3.55037	1.51521		SERPINI2	0.449189	0.224595		ETV5	5.14296	1.81531		GPR179	0.7632	0.3816
				RBBP7	4.55459	1.71462		TRIM3	2.94656	1.37284		ADCY10	1.84531	0.922657		BRMS1	2.82018	1.3403		MLH1	0.718745	0.359372		KCNT1	0.677653	0.338826		ARHGAP10	2.70555	1.30983		NEK9	6.58195	2.02577		RYK	2.83797	1.34494		SNX30	4.07834	1.62498		SLMAP	2.76777	1.32648										ESR1	0.884688	0.442344		ASTE1	2.59212	1.27874						TFCP2L1	2.86312	1.35147						RBP1	4.29155	1.66611		GRID1	1.95787	0.978933		ARL14EP-DT	2.1313	1.14145		AGO1	0.954434	0.477217		LDHD	3.82103	1.57299		ECHDC2	2.4978	1.25213		CCDC18	3.82103	1.57299		ZCCHC12	3.55037	1.51521		CACNA1A	0.419236	0.209618		EXOC3L4	5.14296	1.81531		STARD9	0.7632	0.3816
				RBM39	4.55459	1.71462		TRIP4	2.94656	1.37284		ALOX12	1.84531	0.922657		FURIN	2.82018	1.3403		ACLY	0.703948	0.351974		DLEC1	0.664714	0.332357		C11orf16	2.70555	1.30983		NGDN	6.58195	2.02577		APPL2	2.76214	1.32499		TACC3	4.07834	1.62498		SMAD3	2.76777	1.32648										F13B	0.884688	0.442344		CASP8	2.59212	1.27874						THAP12	2.86312	1.35147						RBPMS	4.29155	1.66611		KMT2A	1.95787	0.978933		ARL2BP	2.1313	1.14145		AHRR	0.954434	0.477217		LIN54	3.82103	1.57299		FAM163A	2.4978	1.25213		GABRR1	3.82103	1.57299		ADRM1	3.49825	1.50369		FREM2	0.419236	0.209618		GJA4	5.14296	1.81531		CDAN1	0.747603	0.373801
				RELB	4.55459	1.71462		TTYH1	2.94656	1.37284		APPL1	1.84531	0.922657		HERC2	2.82018	1.3403		CHEK2	0.703948	0.351974		POLR3B	0.664714	0.332357		C1orf116	2.70555	1.30983		NKX6-2	6.58195	2.02577		COPE	2.76214	1.32499		TIFA	4.07834	1.62498		STK11	2.76777	1.32648										GALNT12	0.884688	0.442344		FOXJ1	2.59212	1.27874						TIAL1	2.86312	1.35147						RHBDL3	4.29155	1.66611		SEMA4G	1.94578	0.97289		BDNF	2.1313	1.14145		APOE	0.954434	0.477217		LNPK	3.82103	1.57299		FER1L6	2.4978	1.25213		JMJD8	3.82103	1.57299		AGPAT1	3.49825	1.50369		PTGS1	0.419236	0.209618		GPR150	5.14296	1.81531		CFI	0.747603	0.373801
				RETREG2	4.55459	1.71462		ZGRF1	2.94656	1.37284		BRAT1	1.84531	0.922657		IL11RA	2.82018	1.3403		MCM5	0.703948	0.351974		AARS1	0.651889	0.325945		CCAR1	2.70555	1.30983		NPAS4	6.58195	2.02577		COPG2	2.76214	1.32499		TMEFF1	4.07834	1.62498		CAPN12	2.75413	1.32286										HUWE1	0.884688	0.442344		PHOX2B	2.59212	1.27874						TIPIN	2.86312	1.35147						RTRAF	4.29155	1.66611		ARID1A	1.93901	0.969503		BHLHA9	2.1313	1.14145		ATP11A	0.954434	0.477217		LRFN3	3.82103	1.57299		FHIP1A	2.4978	1.25213		MAP4K2	3.82103	1.57299		ANKS3	3.49825	1.50369		LARGE2	0.409388	0.204694		GTF2H1	5.14296	1.81531		DMGDH	0.747603	0.373801
				RGPD2	4.55459	1.71462		ZMAT1	2.94656	1.37284		C12orf57	1.84531	0.922657		LTK	2.82018	1.3403		NPHS1	0.703948	0.351974		OPA1	0.651889	0.325945		CCDC74A	2.70555	1.30983		OSBPL7	6.58195	2.02577		EXOSC5	2.76214	1.32499		TMEM129	4.07834	1.62498		TPO	2.75413	1.32286										MTA2	0.884688	0.442344		PLA2G5	2.59212	1.27874						TM9SF2	2.86312	1.35147						SBK1	4.29155	1.66611		CHD3	1.93901	0.969503		CARS2	2.1313	1.14145		CA8	0.954434	0.477217		LRRC23	3.82103	1.57299		GNB4	2.4978	1.25213		CMTM5	3.78932	1.56639		ATXN7L1	3.49825	1.50369		LYST	0.409388	0.204694		ISL2	5.14296	1.81531		NAT8L	0.747603	0.373801
				RHEB	4.55459	1.71462		ZNF500	2.94656	1.37284		DOT1L	1.84531	0.922657		SYTL5	2.82018	1.3403		PLEKHG5	0.703948	0.351974		CACNA1D	0.639178	0.319589		CSNK1E	2.70555	1.30983		PDE10A	6.58195	2.02577		GASK1B	2.76214	1.32499		TMEM63B	4.07834	1.62498		MUTYH	2.73396	1.31747										PIGZ	0.884688	0.442344		RP2	2.59212	1.27874						TMEM161B	2.86312	1.35147						SCAF11	4.29155	1.66611		CHIT1	1.93901	0.969503		CD8A	2.1313	1.14145		CCR7	0.954434	0.477217		MAP3K3	3.82103	1.57299		GOLGA6L26	2.4978	1.25213		ATF1	3.72792	1.55349		AUP1	3.49825	1.50369		MYO15A	0.394742	0.197371		KLHL28	5.14296	1.81531		WDR62	0.747603	0.373801
				RPL36A	4.55459	1.71462		ACBD6	2.93844	1.37079		EVC	1.84531	0.922657		VWA5B1	2.82018	1.3403		TRPV1	0.703948	0.351974		MYCN	0.639178	0.319589		CTNNAL1	2.70555	1.30983		PEDS1-UBE2V1	6.58195	2.02577		KIAA1614	2.76214	1.32499		TOX2	4.07834	1.62498		SEPTIN2	2.73396	1.31747										SEC23A	0.884688	0.442344		MED13L	2.58123	1.27571						TMEM174	2.86312	1.35147						SCPEP1	4.29155	1.66611		ITPR1	1.93901	0.969503		CDA	2.1313	1.14145		CNTF	0.954434	0.477217		MAP3K5	3.82103	1.57299		GPATCH2	2.4978	1.25213		AVEN	3.72792	1.55349		BLTP1	3.49825	1.50369		ATP6V1B1	0.389892	0.194946		LHFPL3	5.14296	1.81531		HSPA9	0.732173	0.366086
				RRP36	4.55459	1.71462		ADAMTS19	2.93844	1.37079		KEL	1.84531	0.922657		KCNH3	2.80238	1.33563		CLCNKA	0.689301	0.34465		PRSS56	0.639178	0.319589		CYP3A43	2.70555	1.30983		PHRF1	6.58195	2.02577		KIAA2012	2.76214	1.32499		TSPAN33	4.07834	1.62498		TMEM204	2.71406	1.31212										TACR3	0.884688	0.442344		TUBB3	2.57185	1.27308						TMEM184B	2.86312	1.35147						SELENBP1	4.29155	1.66611		RGS9	1.93901	0.969503		CHN1	2.1313	1.14145		DDRGK1	0.954434	0.477217		MAP4K1	3.82103	1.57299		GPR37L1	2.4978	1.25213		BAZ2B	3.72792	1.55349		BTAF1	3.49825	1.50369		TBCEL-TECTA	0.380242	0.190121		MDC1	5.14296	1.81531		RSPO4	0.732173	0.366086
				RRP8	4.55459	1.71462		BRD1	2.93844	1.37079		TNRC6B	1.84531	0.922657		CRTC1	2.77578	1.32861		PLCD1	0.689301	0.34465		AMPD3	0.626578	0.313289		DCST1	2.70555	1.30983		PIP5K1A	6.58195	2.02577		LRRC36	2.76214	1.32499		VAC14	4.07834	1.62498		RHBDD1	2.69443	1.30683										TECPR2	0.884688	0.442344		ECM2	2.56509	1.27119						TMEM258	2.86312	1.35147						SHISA4	4.29155	1.66611		SYCE2	1.93901	0.969503		CRYGD	2.1313	1.14145		DNMT3L	0.954434	0.477217		MAPKAP1	3.82103	1.57299		INCA1	2.4978	1.25213		BCL9L	3.72792	1.55349		CEMIP2	3.49825	1.50369		TECTA	0.380242	0.190121		MNT	5.14296	1.81531		DHX37	0.716906	0.358453
				RSRC2	4.55459	1.71462		GLMN	2.93844	1.37079		DNAH3	1.81642	0.90821		TAT	2.76491	1.32572		SLC11A1	0.689301	0.34465		MYO5C	0.626578	0.313289		DDX24	2.70555	1.30983		PPP1R3F	6.58195	2.02577		MYRF	2.76214	1.32499		WHAMM	4.07834	1.62498		BARX2	2.69377	1.30665										ZNF292	0.884688	0.442344		CENPP	2.54806	1.2664						TNFRSF6B	2.86312	1.35147						SLC2A3	4.29155	1.66611		CHKB-CPT1B	1.92232	0.96116		DEFB126	2.1313	1.14145		FBXL4	0.954434	0.477217		MICAL3	3.82103	1.57299		INTS4	2.4978	1.25213		CEP250	3.72792	1.55349		CLCA2	3.49825	1.50369		ITPA	0.370656	0.185328		ORAI3	5.14296	1.81531		ADAM19	0.701799	0.3509
				RXFP4	4.55459	1.71462		MYB	2.93844	1.37079		ZFAND2B	1.81642	0.90821		CYP1A1	2.73272	1.31714		SZT2	0.689301	0.34465		HTR3B	0.614087	0.307044		DEFB119	2.70555	1.30983		RASSF4	6.58195	2.02577		OR8G1	2.76214	1.32499		ZGPAT	4.07834	1.62498		MLPH	2.69377	1.30665										PLTP	0.863929	0.431965		KRT2	2.53965	1.26403						TNFSF12-TNFSF13	2.86312	1.35147						SLC2A7	4.29155	1.66611		CPT1B	1.92232	0.96116		ELP4	2.1313	1.14145		FOXG1	0.954434	0.477217		MPEG1	3.82103	1.57299		METTL17	2.4978	1.25213		DNLZ	3.72792	1.55349		CNTRL	3.49825	1.50369		TRIP11	0.351673	0.175836		P2RY13	5.14296	1.81531		ARHGAP9	0.701799	0.3509
				SAA2-SAA4	4.55459	1.71462		RFC2	2.93844	1.37079		BAZ1B	1.81429	0.907143		FAAP100	2.73272	1.31714		NDUFS2	0.674801	0.337401		LAMA4	0.614087	0.307044		DPP10	2.70555	1.30983		RIPOR3	6.58195	2.02577		POLR3E	2.76214	1.32499		ZNF324	4.07834	1.62498		NINJ1	2.69377	1.30665										HTRA1	0.853661	0.426831		LRMDA	2.53965	1.26403						TOPAZ1	2.86312	1.35147						SLC8B1	4.29155	1.66611		MMP2	1.92039	0.960196		FABP1	2.1313	1.14145		GPAM	0.954434	0.477217		MPP7	3.82103	1.57299		MKRN1	2.4978	1.25213		EHF	3.72792	1.55349		CPAMD8	3.49825	1.50369		CYP1B1	0.342274	0.171137		PAK5	5.14296	1.81531		B4GALNT1	0.686849	0.343424
				SART1	4.55459	1.71462		FLNA	2.90097	1.36122		HSP90AA1	1.81429	0.907143		GJB5	2.73272	1.31714		NEFH	0.674801	0.337401		DRD4	0.609948	0.304974		EMC8	2.70555	1.30983		RNF151	6.58195	2.02577		PRKCZ	2.76214	1.32499		ZNF358	4.07834	1.62498		PEX11B	2.69377	1.30665										RBM28	0.853661	0.426831		MC2R	2.53965	1.26403						TPSAB1	2.86312	1.35147						SNORC	4.29155	1.66611		SYNGAP1	1.92039	0.960196		HVCN1	2.1313	1.14145		GTPBP3	0.954434	0.477217		MSS51	3.82103	1.57299		NACC1	2.4978	1.25213		EXOC6B	3.72792	1.55349		DCTN3	3.49825	1.50369		MYH7	0.342274	0.171137		PGS1	5.14296	1.81531		COL1A2	0.686849	0.343424
				SELENOP	4.55459	1.71462		TRPV3	2.90097	1.36122		PAX2	1.81429	0.907143		GSPT1	2.73272	1.31714		COL5A2	0.660446	0.330223		CACNA1H	0.601704	0.300852		GTPBP4	2.70555	1.30983		RPH3A	6.58195	2.02577		TMC5	2.76214	1.32499		ZNF440	4.07834	1.62498		RLBP1	2.69377	1.30665										ANKRD11	0.843465	0.421733		ABCB9	2.52556	1.26004						TRAFD1	2.86312	1.35147						SNW1	4.29155	1.66611		ACADS	1.90201	0.951006		IL31RA	2.1313	1.14145		HSD3B2	0.954434	0.477217		MVD	3.82103	1.57299		NDC1	2.4978	1.25213		FER1L5	3.72792	1.55349		DEUP1	3.49825	1.50369		NAT1	0.332936	0.166468		PITRM1	5.14296	1.81531		MPO	0.686849	0.343424
				SEMA3B	4.55459	1.71462		DCXR	2.86444	1.35182		FOXM1	1.78391	0.891957		HOXB5	2.73272	1.31714		PLOD2	0.660446	0.330223		CARD14	0.601704	0.300852		HID1	2.70555	1.30983		RPS2	6.58195	2.02577		UBE2F-SCLY	2.76214	1.32499		ZNF446	4.07834	1.62498		SALL4	2.69377	1.30665										AGTR1	0.823288	0.411644		ACSM2B	2.52556	1.26004						TRIM36	2.86312	1.35147						SPATA31G1	4.29155	1.66611		ANO10	1.90201	0.951006		ITFG1	2.1313	1.14145		LGI1	0.954434	0.477217		NDUFA4L2	3.82103	1.57299		NEK3	2.4978	1.25213		GALR2	3.72792	1.55349		E2F3	3.49825	1.50369		SCN10A	0.332936	0.166468		PLB1	5.14296	1.81531		NRP2	0.686849	0.343424
				SEPHS1	4.55459	1.71462		LGI4	2.86444	1.35182		NNT	1.78391	0.891957		IFTAP	2.73272	1.31714		SCNN1B	0.660446	0.330223		CLTCL1	0.601704	0.300852		MAP3K5	2.70555	1.30983		RRP8	6.58195	2.02577		ARHGAP4	2.71244	1.31169		ZNF701	4.07834	1.62498		SLC11A2	2.69377	1.30665										ARHGDIA	0.823288	0.411644		ARHGAP39	2.52556	1.26004						TRIM49C	2.86312	1.35147						SPATS2	4.29155	1.66611		TTR	1.90201	0.951006		KCND2	2.1313	1.14145		LZTFL1	0.954434	0.477217		NLRP6	3.82103	1.57299		NEURL2	2.4978	1.25213		GPR150	3.72792	1.55349		FAM83E	3.49825	1.50369		CIC	0.30528	0.15264		RAPH1	5.14296	1.81531		NRXN1	0.686849	0.343424
				SH3GL2	4.55459	1.71462		VIPAS39	2.86444	1.35182		RABGGTA	1.78391	0.891957		MTUS1	2.73272	1.31714		DCC	0.646232	0.323116		CNTNAP2	0.601704	0.300852		METTL22	2.70555	1.30983		SEPTIN4	6.58195	2.02577		BAAT	2.71244	1.31169		ZRANB2	4.07834	1.62498		ST6GALNAC4	2.69377	1.30665										C1S	0.823288	0.411644		BEND6	2.52556	1.26004						TRIM58	2.86312	1.35147						SPIRE1	4.29155	1.66611		IRX3	1.89924	0.949619		KLHL9	2.1313	1.14145		MMP9	0.954434	0.477217		NUGGC	3.82103	1.57299		NFX1	2.4978	1.25213		GPR68	3.72792	1.55349		FAT1	3.49825	1.50369		ATRNL1	0.287133	0.143566		REX1BD	5.14296	1.81531		CHD8	0.672052	0.336026
				SHLD1	4.55459	1.71462		COL27A1	2.85345	1.34897		RPS6KL1	1.78391	0.891957		NPIPB11	2.73272	1.31714		RANBP2	0.646232	0.323116		LTC4S	0.589425	0.294713		MTRF1	2.70555	1.30983		SGK2	6.58195	2.02577		BTK	2.71244	1.31169		CIZ1	4.02116	1.61366		MYH7B	2.67506	1.30157										COG5	0.823288	0.411644		BYSL	2.52556	1.26004						TRMT112	2.86312	1.35147						SSBP3	4.29155	1.66611		IGHMBP2	1.88387	0.941933		MKRN2OS	2.1313	1.14145		MSH2	0.954434	0.477217		NUP88	3.82103	1.57299		NOL6	2.4978	1.25213		GTF2E1	3.72792	1.55349		FAT2	3.49825	1.50369		EPHA2	0.287133	0.143566		SLC2A13	5.14296	1.81531		FSCN2	0.672052	0.336026
				SHMT2	4.55459	1.71462		CCKAR	2.82882	1.34256		SHROOM3	1.78391	0.891957		PCDHGB6	2.73272	1.31714		SV2B	0.646232	0.323116		RAI1	0.565178	0.282589		NAT10	2.70555	1.30983		SH3D21	6.58195	2.02577		CD46	2.71244	1.31169		BCL11B	3.99088	1.60761		PCSK1	2.67506	1.30157										CREBBP	0.823288	0.411644		C16orf86	2.52556	1.26004						TTLL2	2.86312	1.35147						STAMBPL1	4.29155	1.66611		DPYS	1.86594	0.932972		MYL1	2.1313	1.14145		NOS1AP	0.954434	0.477217		OCM	3.82103	1.57299		NTMT2	2.4978	1.25213		IL17C	3.72792	1.55349		FOLR3	3.49825	1.50369		NRXN2	0.278144	0.139072		STRN4	5.14296	1.81531		OCA2	0.672052	0.336026
				SLC13A4	4.55459	1.71462		NDRG1	2.82882	1.34256		SLC12A1	1.78391	0.891957		SLC36A1	2.73272	1.31714		CYFIP1	0.632157	0.316078		TRRAP	0.565178	0.282589		OR4Q3	2.70555	1.30983		SLC15A3	6.58195	2.02577		CSNK2A1	2.71244	1.31169		PUS3	3.99088	1.60761		LGALS8	2.65595	1.29636										CUL2	0.823288	0.411644		C2CD6	2.52556	1.26004						UBXN2B	2.86312	1.35147						STK33	4.29155	1.66611		SALL1	1.86594	0.932972		NDUFA2	2.1313	1.14145		OPRL1	0.954434	0.477217		OR4F21	3.82103	1.57299		OR4N4C	2.4978	1.25213		KDM5D	3.72792	1.55349		FRMD6	3.49825	1.50369		DNAH5	0.269211	0.134605		THOC5	5.14296	1.81531		MDN1	0.642905	0.321453
				SLC20A1	4.55459	1.71462		JUP	2.8218	1.34072		UGT1A8	1.78391	0.891957		TBL3	2.73272	1.31714		STEAP3	0.632157	0.316078		ACSF3	0.553205	0.276603		PARG	2.70555	1.30983		SPON2	6.58195	2.02577		CYP2F1	2.71244	1.31169		CNTLN	3.96286	1.60198		LLGL2	2.65595	1.29636										CYP11A1	0.823288	0.411644		CCDC157	2.52556	1.26004						UCMA	2.86312	1.35147						SYNPO2	4.29155	1.66611		CD36	1.8615	0.930749		NOG	2.1313	1.14145		PAK3	0.954434	0.477217		PACS2	3.82103	1.57299		OR51E1	2.4978	1.25213		KLHDC1	3.72792	1.55349		GALR2	3.49825	1.50369		PLD2	0.260333	0.130166		TMEM79	5.14296	1.81531		THPO	0.642905	0.321453
				SLC22A13	4.55459	1.71462		CYP27A1	2.81714	1.3395		TRPV1	1.76896	0.884481		HPN	2.6909	1.30587		MDN1	0.618218	0.309109		CUL7	0.553205	0.276603		PLA2G4F	2.70555	1.30983		SRD5A3	6.58195	2.02577		CYP3A7	2.71244	1.31169		DIXDC1	3.96286	1.60198		RAD51D	2.65595	1.29636										DLD	0.823288	0.411644		CCDC7	2.52556	1.26004						UFC1	2.86312	1.35147						TAB3	4.29155	1.66611		MTMR14	1.84824	0.924121		NRTN	2.1313	1.14145		PDX1	0.954434	0.477217		PACSIN1	3.82103	1.57299		OR7G3	2.4978	1.25213		KRT37	3.72792	1.55349		GDPD5	3.49825	1.50369		LAMA1	0.242739	0.121369		TRIM17	5.14296	1.81531		VLDLR	0.642905	0.321453
				SLC25A10	4.55459	1.71462		MMP25	2.80906	1.33738		CCKAR	1.75417	0.877083		ADRA2C	2.65799	1.29691		PCNT	0.618218	0.309109		GPR179	0.553205	0.276603		PLCL1	2.70555	1.30983		STAG1	6.58195	2.02577		ELANE	2.71244	1.31169		YIPF3	3.94084	1.59753		UGT1A3	2.65595	1.29636										ENTPD1	0.823288	0.411644		CFAP45	2.52556	1.26004						UPF2	2.86312	1.35147						TCERG1L	4.29155	1.66611		NBEA	1.84824	0.924121		OCRL	2.1313	1.14145		PGAM5	0.954434	0.477217		PAK4	3.82103	1.57299		PHTF1	2.4978	1.25213		LRFN4	3.72792	1.55349		GGT7	3.49825	1.50369		MYO1C	0.242739	0.121369		TTC14	5.14296	1.81531		C8B	0.62855	0.314275
				SLC25A24	4.55459	1.71462		CLPP	2.79405	1.33343		DUOXA1	1.75417	0.877083		ARL6	2.65799	1.29691		GFAP	0.590737	0.295368		ARID1B	0.541331	0.270666		PNO1	2.70555	1.30983		TAOK2	6.58195	2.02577		FGF14	2.71244	1.31169		ABCA9	3.90842	1.59095		ADRB2	2.62338	1.28741										F12	0.823288	0.411644		CGB1	2.52556	1.26004						USP30	2.86312	1.35147						TFIP11	4.29155	1.66611		CC2D2A	1.83947	0.919736		OPHN1	2.1313	1.14145		PSEN1	0.954434	0.477217		PLAT	3.82103	1.57299		PIGF	2.4978	1.25213		MAD2L1BP	3.72792	1.55349		H2AJ	3.49825	1.50369		SCN4A	0.216743	0.108372		TTC9C	5.14296	1.81531		CTC1	0.62855	0.314275
				SLC25A26	4.55459	1.71462		CXCL12	2.79405	1.33343		EPHX1	1.75417	0.877083		CRX	2.65799	1.29691		KIF1B	0.590737	0.295368		ERBB2	0.541331	0.270666		PODXL2	2.70555	1.30983		TNNI1	6.58195	2.02577		LAMTOR2	2.71244	1.31169		DEDD2	3.90842	1.59095		AGTR1	2.62338	1.28741										HIVEP2	0.823288	0.411644		CHCHD10	2.52556	1.26004						VAMP3	2.86312	1.35147						TLE3	4.29155	1.66611		EPHA3	1.83075	0.915377		PCYT1A	2.1313	1.14145		PTGER4	0.954434	0.477217		PRRT1B	3.82103	1.57299		PMEL	2.4978	1.25213		MDH1	3.72792	1.55349		HEPHL1	3.49825	1.50369		MYOM1	0.208181	0.104091		XKR4	5.14296	1.81531		DUOXA2	0.62855	0.314275
				SLC25A45	4.55459	1.71462		FTO	2.79405	1.33343		GRM5	1.75417	0.877083		DOK1	2.65799	1.29691		GLIS3	0.57719	0.288595		MAP3K15	0.541331	0.270666		RPH3A	2.70555	1.30983		TOP1MT	6.58195	2.02577		NFKBIA	2.71244	1.31169		DLX2	3.90842	1.59095		PECR	2.62338	1.28741										HOXD3	0.823288	0.411644		CLYBL	2.52556	1.26004						VSIG10	2.86312	1.35147						TOM1L1	4.29155	1.66611		ABCC3	1.81348	0.906738		PPM1E	2.1313	1.14145		RAB27A	0.954434	0.477217		PSME3IP1	3.82103	1.57299		PTPRH	2.4978	1.25213		MFSD14B	3.72792	1.55349		KRT40	3.49825	1.50369		MUS81	0.19967	0.0998349		XKR7	5.14296	1.81531		INVS	0.62855	0.314275
				SLC2A6	4.55459	1.71462		HUWE1	2.79405	1.33343		KRT18	1.75417	0.877083		DPM2	2.65799	1.29691		NOD1	0.57719	0.288595		DSPP	0.529554	0.264777		RTKN2	2.70555	1.30983		TOP6BL	6.58195	2.02577		NTF3	2.71244	1.31169		ENO2	3.90842	1.59095		UGT2B17	2.62338	1.28741										INSRR	0.823288	0.411644		CNTNAP5	2.52556	1.26004						WDR53	2.86312	1.35147						UBA6	4.29155	1.66611		FANCM	1.81348	0.906738		RAB39B	2.1313	1.14145		SESN2	0.954434	0.477217		PTBP1	3.82103	1.57299		RHOD	2.4978	1.25213		MOGAT2	3.72792	1.55349		LRRC46	3.49825	1.50369		ANK3	0.15785	0.0789249		YEATS2	5.14296	1.81531		GLI2	0.614336	0.307168
				SLC38A6	4.55459	1.71462		IDH1	2.79405	1.33343		MRPS22	1.75417	0.877083		FGF2	2.65799	1.29691		FAT4	0.56377	0.281885		RASGRP2	0.529554	0.264777		SEPTIN4	2.70555	1.30983		TRIP4	6.58195	2.02577		OTX2	2.71244	1.31169		FSIP2	3.90842	1.59095		FKRP	2.58943	1.27799										KL	0.823288	0.411644		CPT1C	2.52556	1.26004						WEE1	2.86312	1.35147						USP17L7	4.29155	1.66611		GCDH	1.81348	0.906738		RGS5	2.1313	1.14145		SLC13A5	0.954434	0.477217		RBPJL	3.82103	1.57299		SCAF11	2.4978	1.25213		MYLIP	3.72792	1.55349		MACF1	3.49825	1.50369		TTN	0.149629	0.0748146		ZBED6	5.14296	1.81531		ADAMTS17	0.607281	0.303641
				SPATA24	4.55459	1.71462		PSAT1	2.79405	1.33343		PLA2G7	1.75417	0.877083		HADHB	2.65799	1.29691		MUSK	0.550473	0.275237		MGAT4B	0.517872	0.258936		SNAI3	2.70555	1.30983		TRMT1	6.58195	2.02577		PCDH19	2.71244	1.31169		LCE1D	3.90842	1.59095		MYG1	2.58195	1.27591										KNL1	0.823288	0.411644		DHX9	2.52556	1.26004						WSB2	2.86312	1.35147						VAV2	4.29155	1.66611		KIF21A	1.81348	0.906738		SAA1	2.1313	1.14145		SLC25A3	0.954434	0.477217		RGMB	3.82103	1.57299		SLC27A6	2.4978	1.25213		PCSK4	3.72792	1.55349		MAF1	3.49825	1.50369		WRN	0.141455	0.0707276		ZC3H7B	5.14296	1.81531		CHEK2	0.600261	0.300131
				SPATA31F3	4.55459	1.71462		RARA	2.79405	1.33343		RANBP3-DT	1.75417	0.877083		HAND1	2.65799	1.29691		COL17A1	0.537298	0.268649		MMP20	0.517872	0.258936		SVIL	2.70555	1.30983		TTC22	6.58195	2.02577		TMLHE	2.71244	1.31169		XNDC1N	3.90842	1.59095		ATP13A5	2.56403	1.27089										LHX1	0.823288	0.411644		DNAAF9	2.52556	1.26004						ZBTB22	2.86312	1.35147						VPS4B	4.29155	1.66611		PON2	1.81348	0.906738		SLC25A12	2.1313	1.14145		TARID	0.954434	0.477217		RUFY4	3.82103	1.57299		SPATA25	2.4978	1.25213		PRCD	3.72792	1.55349		MAT2B	3.49825	1.50369		TNXB	0.133327	0.0666637		ZFC3H1	5.14296	1.81531		BEST1	0.586322	0.293161
				SPNS1	4.55459	1.71462		SLC26A6	2.7601	1.32445		ACSL6	1.72502	0.86251		IGFBP7	2.65799	1.29691		SMG1	0.537298	0.268649		TEX14	0.494789	0.247394		SYNDIG1L	2.70555	1.30983		TXNDC5	6.58195	2.02577		UST	2.71244	1.31169		ECM2	3.87671	1.58447		PKP3	2.56403	1.27089										MBD5	0.823288	0.411644		EME2	2.52556	1.26004						ZDHHC23	2.86312	1.35147						YOD1	4.29155	1.66611		GTPBP4	1.81043	0.905214		SLC45A2	2.1313	1.14145		TPM1	0.954434	0.477217		SAMD15	3.82103	1.57299		STK32C	2.4978	1.25213		PUS10	3.72792	1.55349		MFSD14B	3.49825	1.50369		HPS3	0.117208	0.0586039		ZKSCAN4	5.14296	1.81531		ROBO1	0.586322	0.293161
				SPPL2C	4.55459	1.71462		C2CD5	2.72694	1.31559		ETFDH	1.72502	0.86251		KCNK9	2.65799	1.29691		TRPM2	0.537298	0.268649		ABCB11	0.483384	0.241692		TKFC	2.70555	1.30983		UFSP1	6.58195	2.02577		ZFP36	2.71244	1.31169		HSPBP1	3.85595	1.5802		TCFL5	2.56403	1.27089										MCCC1	0.823288	0.411644		FCF1	2.52556	1.26004						ZDHHC3	2.86312	1.35147						ZMYND11	4.29155	1.66611		NLRX1	1.7964	0.898201		SSX7	2.1313	1.14145		WNT1	0.954434	0.477217		SCG3	3.82103	1.57299		SULF2	2.4978	1.25213		RAB34	3.72792	1.55349		MOCS3	3.49825	1.50369		FBN2	0.109215	0.0546075		ZNF337	5.14296	1.81531		FAT4	0.572516	0.286258
				SS18L2	4.55459	1.71462		CASP2	2.72694	1.31559		SLC22A12	1.72502	0.86251		PIN1	2.65799	1.29691		WWOX	0.524242	0.262121		ATP13A2	0.460841	0.230421		TM9SF1	2.70555	1.30983		ZNF341	6.58195	2.02577		TIMP4	2.66903	1.29993		JPH4	3.85595	1.5802		VPS33B	2.56403	1.27089										POLRMT	0.823288	0.411644		FER	2.52556	1.26004						ZFP14	2.86312	1.35147						ZNF746	4.29155	1.66611		ZFAT	1.7964	0.898201		ST6GAL1	2.1313	1.14145		ITGB4	0.94777	0.473885		SELENBP1	3.82103	1.57299		TACC3	2.4978	1.25213		RABGAP1L	3.72792	1.55349		MPP4	3.49825	1.50369		PTK7	0.101266	0.0506331		ZNF467	5.14296	1.81531		GAK	0.572516	0.286258
				STARD8	4.55459	1.71462		GTPBP3	2.72694	1.31559		TRPV3	1.72502	0.86251		PRKACA	2.65799	1.29691		CAVIN1	0.511302	0.255651		PKD2	0.460841	0.230421		TMEM121	2.70555	1.30983		ZNF629	6.58195	2.02577		MLPH	2.62498	1.28785		GJB2	3.80876	1.57044		CYP2A6	2.55626	1.26871										RFXANK	0.823288	0.411644		FXYD6-FXYD2	2.52556	1.26004						ZMYM5	2.86312	1.35147						CENPL	4.29155	1.66611		FAN1	1.76285	0.881425		ZNF213	2.1313	1.14145		EGFR	0.930587	0.465294		SERINC1	3.82103	1.57299		TAF4	2.4978	1.25213		RBM27	3.72792	1.55349		MYL11	3.49825	1.50369		MEGF8	0.0468184	0.0234092		ZNF697	5.14296	1.81531		ILK	0.572516	0.286258
				STXBP6	4.55459	1.71462		LIG4	2.72694	1.31559		AP3B2	1.69645	0.848225		PTAFR	2.65799	1.29691		TGFBR2	0.511302	0.255651		ASCC3	0.449701	0.22485		TMOD3	2.70555	1.30983		ZNF75A	6.58195	2.02577		ATXN10	2.54251	1.26484		AICDA	3.75813	1.55985		FCN2	2.55626	1.26871										SERPINA7	0.823288	0.411644		GPR155	2.52556	1.26004						ZNF136	2.86312	1.35147						ARMS2	4.24987	1.6582		ITGB6	1.76285	0.881425		ARHGEF17	2.08635	1.12699		NOD1	0.920487	0.460243		SFSWAP	3.82103	1.57299		TEX54	2.4978	1.25213		SLC24A4	3.72792	1.55349		NUP58	3.49825	1.50369		POR	0.031632	0.015816		ZSWIM7	5.14296	1.81531		TXNRD2	0.572516	0.286258
				TAMM41	4.55459	1.71462		SERAC1	2.72694	1.31559		MCM6	1.69645	0.848225		SERPINA10	2.65799	1.29691		AGBL1	0.498478	0.249239		LLGL1	0.449701	0.22485		TPTEP2-CSNK1E	2.70555	1.30983		ZRSR2	6.58195	2.02577		EOGT	2.54251	1.26484		APOD	3.75813	1.55985		GRHL3	2.55626	1.26871										SLC6A2	0.823288	0.411644		GTPBP8	2.52556	1.26004						ZNF395	2.86312	1.35147						CRYGD	4.17948	1.64471		ATAD3B	1.75758	0.878788		RNASEH2B	2.06419	1.11978		ITPR1	0.914906	0.457453		SIX4	3.82103	1.57299		TEX9	2.4978	1.25213		STAB2	3.72792	1.55349		OR2T2	3.49825	1.50369						FAT1	5.02748	1.79633		AARS1	0.558841	0.279421
				TAS2R38	4.55459	1.71462		SIX3	2.72694	1.31559		PRPF8	1.69645	0.848225		SLC22A9	2.65799	1.29691		ERBB3	0.498478	0.249239		SREBF1	0.449701	0.22485		TRAF2	2.70555	1.30983		GRIA4	6.44445	2.00747		EPB42	2.54251	1.26484		BCL10	3.75813	1.55985		PIGR	2.55626	1.26871										SPART	0.823288	0.411644		HSPA1A	2.52556	1.26004						ZNF397	2.86312	1.35147						NUDT6	4.13955	1.63697		DHTKD1	1.74636	0.873181		HTR3B	2.0533	1.11622		KIAA0586	0.914906	0.457453		SLC6A7	3.82103	1.57299		TMEM129	2.4978	1.25213		STOML2	3.72792	1.55349		ORAI2	3.49825	1.50369						HNRNPUL2-BSCL2	5.00545	1.79267		EPHB6	0.545295	0.272647
				TESK2	4.55459	1.71462		SYT2	2.72694	1.31559		ARHGAP24	1.66844	0.834218		UBR7	2.65799	1.29691		IL18BP	0.498478	0.249239		MYO5A	0.427674	0.213837		TTLL13	2.70555	1.30983		NECAB3	6.44445	2.00747		PGR	2.54251	1.26484		FSBP	3.75813	1.55985		TRIM32	2.54633	1.26591										SPTBN1	0.823288	0.411644		KCNJ15	2.52556	1.26004						ZNF439	2.86312	1.35147						GLP1R	4.1344	1.63596		ALDH7A1	1.73006	0.86503		KRT4	2.03819	1.11126		ARHGAP18	0.89554	0.44777		SLCO3A1	3.82103	1.57299		TMEM232	2.4978	1.25213		TNFAIP2	3.72792	1.55349		OSGIN1	3.49825	1.50369						ZSWIM6	4.99095	1.79025		GPD1	0.545295	0.272647
				TGM3	4.55459	1.71462		DNAAF5	2.69452	1.30685		CYP3A5	1.66844	0.834218		EGFL7	2.65025	1.2948		THSD7A	0.498478	0.249239		PREPL	0.427674	0.213837		VPS33A	2.70555	1.30983		PI4KB	6.44445	2.00747		PROX1	2.54251	1.26484		GATA1	3.75813	1.55985		MYH13	2.53465	1.26261										STOX1	0.823288	0.411644		KCNN4	2.52556	1.26004						ZNF442	2.86312	1.35147						BRCC3	4.07995	1.6253		MCM5	1.73006	0.86503		CRYGC	2.01582	1.10387		CACNG4	0.89554	0.44777		SLFN14	3.82103	1.57299		TMEM8B	2.4978	1.25213		ULK1	3.72792	1.55349		OTC	3.49825	1.50369						ABCG4	4.92057	1.77843		TTBK2	0.545295	0.272647
				THAP6	4.55459	1.71462		AEBP1	2.68353	1.30387		MANBA	1.66844	0.834218		FOXS1	2.65025	1.2948		FTCD	0.479454	0.239727		LRPPRC	0.405979	0.20299		ZNF609	2.70555	1.30983		POTEF	6.44445	2.00747		RDH8	2.54251	1.26484		HNMT	3.75813	1.55985		SELENOO	2.51156	1.25606										B3GAT3	0.79354	0.39677		MAMDC4	2.52556	1.26004						ZNF496	2.86312	1.35147						VCX3A	4.07995	1.6253		JAK2	1.71394	0.85697		MAPK10	2.01582	1.10387		CNNM2	0.89554	0.44777		SNX18	3.82103	1.57299		TTC21A	2.4978	1.25213		VCPIP1	3.72792	1.55349		PKD2L2	3.49825	1.50369						ALG1L2	4.92057	1.77843		GJB2	0.527428	0.263714
				TMED1	4.55459	1.71462		AQR	2.68353	1.30387		PRKCSH	1.66844	0.834218		LRRC45	2.65025	1.2948		SLC22A18	0.473167	0.236584		EPHA2	0.395253	0.197626		ZNF99	2.70555	1.30983		TULP4	6.44445	2.00747		RP9	2.54251	1.26484		LITAF	3.75813	1.55985		TUBA8	2.49449	1.25119										BBS2	0.79354	0.39677		MMP11	2.52556	1.26004						ZNF528	2.86312	1.35147						CELF3	4.06916	1.62318		MTMR10	1.68669	0.843346		MYT1L	2.01582	1.10387		FAM161A	0.89554	0.44777		SRRM3	3.82103	1.57299		TTLL10	2.4978	1.25213		ZDHHC20	3.72792	1.55349		PLEKHA6	3.49825	1.50369						BEND4	4.92057	1.77843		AARS2	0.518577	0.259289
				TMEM214	4.55459	1.71462		BSDC1	2.68353	1.30387		UNC93B1	1.66844	0.834218		MAST4	2.65025	1.2948		CYP4V2	0.448293	0.224146		GLI2	0.395253	0.197626		AGK	2.68185	1.30342		SRRT	6.40138	2.00167		ST6GAL1	2.54251	1.26484		NPM1	3.75813	1.55985		ADAMTS19	2.49213	1.25051										CHD2	0.79354	0.39677		MPHOSPH10	2.52556	1.26004						ZNF547	2.86312	1.35147						DLST	4.06916	1.62318		GAD2	1.68223	0.841116		CYP4F12	1.9793	0.989649		IHH	0.89554	0.44777		STYK1	3.82103	1.57299		UTP15	2.4978	1.25213		ZFHX4	3.72792	1.55349		PLXNB1	3.49825	1.50369						CYP3A7-CYP3A51P	4.92057	1.77843		NUMA1	0.518577	0.259289
				TMEM223	4.55459	1.71462		CLDN6	2.68353	1.30387		GSDME	1.64096	0.820478		NHSL3	2.65025	1.2948		GALNS	0.436014	0.218007		CPS1	0.384606	0.192303		BANK1	2.68185	1.30342		ADGRB3	6.31892	1.99046		TSG101	2.54251	1.26484		PALD1	3.75813	1.55985		CLCN5	2.49213	1.25051										EPM2A	0.79354	0.39677		MTX1	2.52556	1.26004						ZNF595	2.86312	1.35147						GAPVD1	4.06916	1.62318		ITGB3	1.68223	0.841116		TOP1	1.9793	0.989649		SON	0.89554	0.44777		SUMO2	3.82103	1.57299		WHAMM	2.4978	1.25213		ZSCAN1	3.72792	1.55349		PPT2-EGFL8	3.49825	1.50369						DTX2	4.92057	1.77843		CARD14	0.505402	0.252701
				TMEM229A	4.55459	1.71462		CNIH2	2.68353	1.30387		SSH1	1.64096	0.820478		PCDHGA9	2.65025	1.2948		UNC80	0.429914	0.214957		MUC5B	0.374036	0.187018		DLD	2.68185	1.30342		AKAP13	6.31892	1.99046		AARD	2.4991	1.25251		TNFSF14	3.75813	1.55985		FBP1	2.49213	1.25051										GABRR2	0.79354	0.39677		MUC21	2.52556	1.26004						ZNF680	2.86312	1.35147						KASH5	4.06916	1.62318		PHGDH	1.68223	0.841116		XKR6	1.9793	0.989649		SSPN	0.89554	0.44777		TACR2	3.82103	1.57299		YJU2B	2.4978	1.25213		ATP1B1	3.70013	1.54759		PRAF2	3.49825	1.50369						E2F3	4.92057	1.77843		EFCAB5	0.505402	0.252701
				TMEM238	4.55459	1.71462		CYB5RL	2.68353	1.30387		WRAP53	1.64096	0.820478		PEX26	2.65025	1.2948		IGHMBP2	0.42384	0.21192		SLC7A2	0.374036	0.187018		DLX5	2.68185	1.30342		ALAS1	6.31892	1.99046		ABLIM2	2.4991	1.25251		TRIP13	3.75813	1.55985		GATM	2.49213	1.25051										GALC	0.79354	0.39677		NCR1	2.52556	1.26004						ZNF7	2.86312	1.35147						NFKBIE	4.06916	1.62318		PNPLA6	1.68223	0.841116		PKP3	1.95511	0.977554		TCF4	0.89554	0.44777		TBCB	3.82103	1.57299		ZCCHC2	2.4978	1.25213		CHRM1	3.70013	1.54759		PSD4	3.49825	1.50369						EMC9	4.92057	1.77843		PEX1	0.505402	0.252701
				TMEM65	4.55459	1.71462		DCLK2	2.68353	1.30387		CDT1	1.61399	0.806994		RNASEH2A	2.65025	1.2948		TRRAP	0.411767	0.205883		SPEG	0.374036	0.187018		ERMAP	2.68185	1.30342		ANPEP	6.31892	1.99046		ACP6	2.4991	1.25251		ANKHD1	3.75641	1.55949		GLMN	2.49213	1.25051										RPGRIP1	0.79354	0.39677		NFE2L3	2.52556	1.26004						ZNF721	2.86312	1.35147						PDE10A	4.06916	1.62318		AOAH	1.66663	0.833317		OCA2	1.93199	0.965996		EHBP1	0.876431	0.438216		TC2N	3.82103	1.57299		ZNF488	2.4978	1.25213		NPFFR2	3.70013	1.54759		RECK	3.49825	1.50369						FAM83C	4.92057	1.77843		TECPR2	0.505402	0.252701
				TPRA1	4.55459	1.71462		DNAJC11	2.68353	1.30387		HNF1A	1.61399	0.806994		SOX8	2.65025	1.2948		MMUT	0.399794	0.199897		ALS2	0.363544	0.181772		FUZ	2.68185	1.30342		BLTP1	6.31892	1.99046		ARAP1	2.4991	1.25251		ANKHD1-EIF4EBP3	3.75641	1.55949		HLX	2.49213	1.25051										PEPD	0.783759	0.39188		OR2T29	2.52556	1.26004						ZNF74	2.86312	1.35147						PHB1	4.06916	1.62318		ABCA13	1.6589	0.829449		SYNGAP1	1.93199	0.965996		INF2	0.876431	0.438216		TGFB1I1	3.82103	1.57299		ZNF83	2.4978	1.25213		NSDHL	3.70013	1.54759		RGPD2	3.49825	1.50369						FXYD1	4.92057	1.77843		IL18BP	0.479407	0.239703
				TRAM2	4.55459	1.71462		EHD3	2.68353	1.30387		NIPBL	1.61399	0.806994		TARS2	2.65025	1.2948		PPARGC1B	0.399794	0.199897		ALDH4A1	0.353127	0.176564		GPD1L	2.68185	1.30342		BTBD7	6.31892	1.99046		ARHGEF16	2.4991	1.25251		ARPC5L	3.75641	1.55949		IL7R	2.49213	1.25051										TWNK	0.783759	0.39188		PARD6A	2.52556	1.26004						ZNF814	2.86312	1.35147						PLAU	4.06916	1.62318		DHX37	1.6512	0.825602		ACVR2A	1.90891	0.954454		SLC26A2	0.876431	0.438216		TGFBRAP1	3.82103	1.57299		SCN3B	2.49034	1.25		OLR1	3.70013	1.54759		RILP	3.49825	1.50369						GMIP	4.92057	1.77843		POLD1	0.479407	0.239703
				TRIM71	4.55459	1.71462		FDX2	2.68353	1.30387		SNRNP200	1.61399	0.806994		TTC6	2.65025	1.2948		THBS1	0.399794	0.199897		SLC4A11	0.342785	0.171393		GSTP1	2.68185	1.30342		CARMIL2	6.31892	1.99046		ARHGEF19	2.4991	1.25251		BEND7	3.75641	1.55949		LDHA	2.49213	1.25051										CANT1	0.764394	0.382197		PARVG	2.52556	1.26004						ZNF845	2.86312	1.35147						PLXNB1	4.06916	1.62318		INSL6	1.6512	0.825602		AIFM1	1.90891	0.954454		TCF20	0.876431	0.438216		TM7SF2	3.82103	1.57299		SMC1A	2.49034	1.25		TAC3	3.70013	1.54759		SEMA6B	3.49825	1.50369						GPX1	4.92057	1.77843		PRDM9	0.479407	0.239703
				TRUB2	4.55459	1.71462		GAR1	2.68353	1.30387		WDPCP	1.58752	0.793758		GALT	2.61073	1.28391		CEP135	0.38792	0.19396		GGCX	0.332517	0.166259		MEN1	2.68185	1.30342		CELF3	6.31892	1.99046		ARHGEF5	2.4991	1.25251		CCDC138	3.75641	1.55949		MPZ	2.49213	1.25051										CCDC22	0.764394	0.382197		PDE8A	2.52556	1.26004						ZNF852	2.86312	1.35147						PPIP5K1	4.06916	1.62318		NEK8	1.6512	0.825602		BLVRA	1.90891	0.954454		ACTN4	0.866971	0.433486		TMCC3	3.82103	1.57299		SNAPC5	2.49034	1.25		TWIST2	3.70013	1.54759		SKIDA1	3.49825	1.50369						GREB1L	4.92057	1.77843		CNTNAP2	0.466583	0.233291
				TSPAN32	4.55459	1.71462		H2AC17	2.68353	1.30387		WNT10B	1.58752	0.793758		TUBA4A	2.61073	1.28391		KLKB1	0.38792	0.19396		TRAPPC9	0.322321	0.161161		SLC41A1	2.68185	1.30342		CHMP2A	6.31892	1.99046		ARPC1B	2.4991	1.25251		CCDC74B	3.75641	1.55949		TACR3	2.49213	1.25051										GLIS2	0.764394	0.382197		PI4K2A	2.52556	1.26004						ZXDA	2.86312	1.35147						PSMB4	4.06916	1.62318		SUCLG1	1.6512	0.825602		COQ2	1.90891	0.954454		GAK	0.866971	0.433486		TMIGD3	3.82103	1.57299		BLOC1S6	2.43145	1.23298		GPC2	3.64046	1.53481		SSTR3	3.49825	1.50369						HIVEP1	4.92057	1.77843		EPHA7	0.466583	0.233291
				USP36	4.55459	1.71462		H2BC17	2.68353	1.30387		CECR2	1.56152	0.78076		MUC3A	2.59779	1.28032		PPP2R1B	0.382019	0.19101		TPP1	0.292159	0.14608		SPRY2	2.68185	1.30342		CNGA4	6.31892	1.99046		ASPSCR1	2.4991	1.25251		CCDC93	3.75641	1.55949		USP15	2.49213	1.25051										ITPKC	0.764394	0.382197		POLR3C	2.52556	1.26004						CALM2	2.77203	1.32761						RALGPS1	4.06916	1.62318		LYPLA2	1.6477	0.823849		GPC3	1.90891	0.954454		MLH3	0.866971	0.433486		TNPO1	3.82103	1.57299		CHIA	2.43145	1.23298		GSPT1	3.64046	1.53481		TBC1D2	3.49825	1.50369						JPH1	4.92057	1.77843		H6PD	0.466583	0.233291
				VWA5A	4.55459	1.71462		H3C12	2.68353	1.30387		TRPC6	1.56152	0.78076		CASKIN2	2.57225	1.2732		DLC1	0.364461	0.182231		USH1C	0.292159	0.14608		COL8A2	2.6274	1.28852		CRAMP1	6.31892	1.99046		ATP4B	2.4991	1.25251		CDKL2	3.75641	1.55949		CAT	2.4611	1.24159										MFN2	0.764394	0.382197		PSMC5	2.52556	1.26004						CHMP4B	2.77203	1.32761						RTKN	4.06916	1.62318		PIK3R2	1.6477	0.823849		LRFN5	1.90891	0.954454		HGD	0.838957	0.419478		TOGARAM1	3.82103	1.57299		ZNF175	2.43145	1.23298		ACTL6B	3.558	1.51688		TJP3	3.49825	1.50369						KIAA1549L	4.92057	1.77843		MASP2	0.466583	0.233291
				WLS	4.55459	1.71462		HFM1	2.68353	1.30387		ACSL5	1.5487	0.774348		CIMAP1B	2.57225	1.2732		DOK7	0.364461	0.182231		SYNPO	0.282244	0.141122		LZTS1	2.6274	1.28852		DDX56	6.31892	1.99046		BTNL9	2.4991	1.25251		CHD9	3.75641	1.55949		GALNT17	2.4611	1.24159										NDUFS8	0.764394	0.382197		RAI14	2.52556	1.26004						EDARADD	2.77203	1.32761						CES5A	4.00205	1.60985		AIP	1.62083	0.810415		MEST	1.90891	0.954454		NR4A1	0.838957	0.419478		TOM1L1	3.82103	1.57299		GSTO2	2.4238	1.23075		ADRA1D	3.558	1.51688		TM9SF1	3.49825	1.50369						KIF5B	4.92057	1.77843		GRIK4	0.453872	0.226936
				WNT6	4.55459	1.71462		HHIP	2.68353	1.30387		HPSE2	1.53599	0.767993		ITPR3	2.57225	1.2732		TGM5	0.364461	0.182231		DOCK7	0.272396	0.136198		ANKH	2.57494	1.27395		DNER	6.31892	1.99046		C10orf71	2.4991	1.25251		CPNE5	3.75641	1.55949		FOXD4	2.44445	1.23676										NLRP12	0.764394	0.382197		RAPGEF4	2.52556	1.26004						IL1RN	2.77203	1.32761						ZNF594	4.00205	1.60985		NTRK1	1.62083	0.810415		NGLY1	1.90891	0.954454		SKI	0.838957	0.419478		TONSL	3.82103	1.57299		TTLL3	2.4238	1.23075		AGBL4	3.558	1.51688		TMCO6	3.49825	1.50369						MRC2	4.92057	1.77843		CACNA1H	0.441272	0.220636
				ZBED4	4.55459	1.71462		KCNAB3	2.68353	1.30387		KIAA1549	1.53599	0.767993		POU4F2	2.57225	1.2732		ABCB11	0.329973	0.164986		WRN	0.272396	0.136198		CALR3	2.57494	1.27395		DOCK2	6.31892	1.99046		C19orf18	2.4991	1.25251		DDX42	3.75641	1.55949		USP19	2.44445	1.23676										NLRP2	0.764394	0.382197		RELT	2.52556	1.26004						IRF4	2.77203	1.32761						ZNF66	3.96963	1.60334		COL9A2	1.60588	0.80294		PPP2R2C	1.90891	0.954454		ACVR1B	0.838957	0.419478		TOP1MT	3.82103	1.57299		ZSCAN21	2.41837	1.22916		ATP8B3	3.558	1.51688		TRAPPC6A	3.49825	1.50369						NUP210	4.92057	1.77843		KCNT1	0.441272	0.220636
				ZBTB10	4.55459	1.71462		MOSPD3	2.68353	1.30387		LRRIQ1	1.53599	0.767993		RIGI	2.57225	1.2732		APC	0.318657	0.159329		PTPRQ	0.262615	0.131308		CD74	2.57494	1.27395		EIF3A	6.31892	1.99046		C1QTNF4	2.4991	1.25251		DNALI1	3.75641	1.55949		CHSY3	2.43073	1.23277										NUBPL	0.764394	0.382197		REV3L	2.52556	1.26004						MTNR1B	2.77203	1.32761						ACAP1	3.87652	1.58443		FAM20A	1.60588	0.80294		RBM10	1.90891	0.954454		ALG8	0.838957	0.419478		TPX2	3.82103	1.57299		ACAA1	2.40942	1.22654		BEND6	3.558	1.51688		TRPM8	3.49825	1.50369						PSMB4	4.92057	1.77843		THBS1	0.441272	0.220636
				ZC3H12C	4.55459	1.71462		MRPL32	2.68353	1.30387		SLC22A1	1.53599	0.767993		RSPH14	2.57225	1.2732		ATP2A3	0.30743	0.153715		WDPCP	0.262615	0.131308		DRD1	2.57494	1.27395		EIF5B	6.31892	1.99046		C9orf78	2.4991	1.25251		DYNLT4	3.75641	1.55949		CUL3	2.43073	1.23277										PDE6C	0.764394	0.382197		RPUSD2	2.52556	1.26004						NDUFA4	2.77203	1.32761						ACBD4	3.87652	1.58443		LTN1	1.60588	0.80294		SHBG	1.90891	0.954454		ALX4	0.838957	0.419478		TSTD3	3.82103	1.57299		MYD88	2.39081	1.22107		CACFD1	3.558	1.51688		UBE3A	3.49825	1.50369						PSMC3	4.92057	1.77843		CACNA2D4	0.428781	0.21439
				ZCCHC24	4.55459	1.71462		NTSR1	2.68353	1.30387		SMPD3	1.53599	0.767993		SARS2	2.57225	1.2732		VPS13A	0.30743	0.153715		ITSN2	0.2529	0.12645		EMG1	2.57494	1.27395		EXOC8	6.31892	1.99046		CCDC148	2.4991	1.25251		EFCAB6	3.75641	1.55949		DCXR	2.43073	1.23277										POMT1	0.764394	0.382197		SCAMP2	2.52556	1.26004						NIPA1	2.77203	1.32761						ADAM8	3.87652	1.58443		CYFIP1	1.59108	0.795542		SLC5A7	1.90891	0.954454		CADM1	0.838957	0.419478		VIRMA	3.82103	1.57299		AGER	2.37227	1.21559		DMBT1	3.558	1.51688		ZBTB4	3.49825	1.50369						PXK	4.92057	1.77843		GSS	0.428781	0.21439
				ZDHHC13	4.55459	1.71462		PDIA6	2.68353	1.30387		FOXD4L1	1.52884	0.764421		TTC16	2.57225	1.2732		COL4A2	0.285234	0.142617		XDH	0.2529	0.12645		GABBR1	2.57494	1.27395		FBXO40	6.31892	1.99046		CCT2	2.4991	1.25251		FAM3A	3.75641	1.55949		MMP3	2.43073	1.23277										PTPRK	0.764394	0.382197		SLC16A4	2.52556	1.26004						RRAS2	2.77203	1.32761						AGO4	3.87652	1.58443		PXDN	1.59108	0.795542		SPG21	1.90891	0.954454		CCDC140	0.838957	0.419478		VPS51	3.82103	1.57299		ASB14	2.37227	1.21559		DNM3	3.558	1.51688		ZDHHC5	3.49825	1.50369						RAPGEF6	4.92057	1.77843		MPDZ	0.428781	0.21439
				ZNF141	4.55459	1.71462		RASEF	2.68353	1.30387		LAMA1	1.51921	0.759605		ZFHX4	2.57225	1.2732		IL17RA	0.285234	0.142617		ABCC3	0.233664	0.116832		GABRB3	2.57494	1.27395		FDX2	6.31892	1.99046		CCZ1	2.4991	1.25251		FBXL16	3.75641	1.55949		PLK4	2.43073	1.23277										PTPRN2	0.764394	0.382197		SLC29A4	2.52556	1.26004						SOX17	2.77203	1.32761						ALPI	3.87652	1.58443		SNTB1	1.59108	0.795542		PACRG	1.88619	0.943094		CCN2	0.838957	0.419478		WARS1	3.82103	1.57299		PPFIBP2	2.37227	1.21559		ENO2	3.558	1.51688		ZNF319	3.49825	1.50369						RIPOR1	4.92057	1.77843		UNC5C	0.428781	0.21439
				ZNF343	4.55459	1.71462		RNF148	2.68353	1.30387		DVL2	1.51089	0.755447		PDSS2	2.55845	1.26933		LLGL1	0.285234	0.142617		AMPD1	0.233664	0.116832		KLF11	2.57494	1.27395		FER	6.31892	1.99046		CDH2	2.4991	1.25251		FBXW10B	3.75641	1.55949		SPART	2.43073	1.23277										RAB29	0.764394	0.382197		SMAP1	2.52556	1.26004						THAP1	2.77203	1.32761						AP1G1	3.87652	1.58443		ALOXE3	1.57644	0.788218		BICDL2	1.88472	0.94236		CHD3	0.838957	0.419478		WDR20	3.82103	1.57299		TYW1B	2.37227	1.21559		FBXO24	3.558	1.51688		POU4F2	3.49825	1.50369						RLIG1	4.92057	1.77843		CLCN2	0.416397	0.208198
				ZNF45	4.55459	1.71462		RTRAF	2.68353	1.30387		PTPRT	1.51089	0.755447		GPS2	2.49825	1.25226		ERBB2	0.274263	0.137132		DMD	0.233664	0.116832		LIPI	2.57494	1.27395		FHIP2B	6.31892	1.99046		CDH26	2.4991	1.25251		FZD1	3.75641	1.55949		USP9X	2.43073	1.23277										SFTPC	0.764394	0.382197		SOAT1	2.52556	1.26004						TMEM187	2.77203	1.32761						CCDC69	3.87652	1.58443		JMJD1C	1.56194	0.780969		LY75-CD302	1.88472	0.94236		CRISP2	0.838957	0.419478		WDR73	3.82103	1.57299		FGG	2.36106	1.21226		GLIS1	3.558	1.51688		COL16A1	3.36075	1.47264						RPF1	4.92057	1.77843		ACSM3	0.404119	0.202059
				CLPP	4.53472	1.71104		SFXN3	2.68353	1.30387		ABCC9	1.48623	0.743116		MBD4	2.49825	1.25226		SPTAN1	0.274263	0.137132		BRD2	0.195944	0.097972		RETREG1	2.57494	1.27395		GOSR2	6.31892	1.99046		CHMP4C	2.4991	1.25251		GASK1B	3.75641	1.55949		NDST2	2.41203	1.22731										ARSA	0.735825	0.367912		STAC2	2.52556	1.26004						TRIP13	2.77203	1.32761						CLCA4	3.87652	1.58443		PRKAR1A	1.56194	0.780969		MCTP2	1.88472	0.94236		DNMT1	0.838957	0.419478		ZBBX	3.82103	1.57299		PCGF2	2.36106	1.21226		GRIA2	3.558	1.51688		DIXDC1	3.36075	1.47264						SASH1	4.92057	1.77843		DSCAM	0.404119	0.202059
				AP1S2	4.43518	1.69289		SH3BP1	2.68353	1.30387		ASXL1	1.48623	0.743116		PRKD3	2.49825	1.25226		KRT86	0.263375	0.131687		ITGA7	0.186666	0.0933331		SLC27A1	2.57494	1.27395		GPT2	6.31892	1.99046		COMMD3	2.4991	1.25251		GCA	3.75641	1.55949		DUOX1	2.39609	1.22262										HEPACAM	0.735825	0.367912		SYNGR3	2.52556	1.26004						TSPAN12	2.77203	1.32761						CLDND2	3.87652	1.58443		TWNK	1.54758	0.773791		TFAP2E	1.88472	0.94236		GABRA2	0.838957	0.419478		ZMYND12	3.82103	1.57299		MAPKAPK2	2.3343	1.20426		HSD17B13	3.558	1.51688		EFCAB12	3.36075	1.47264						SEMA5A	4.92057	1.77843		DLGAP3	0.391944	0.195972
				CHMP4B	4.43518	1.69289		SRD5A3	2.68353	1.30387		HEXB	1.48623	0.743116		SKIDA1	2.49825	1.25226		TSPEAR	0.263375	0.131687		SP8	0.186666	0.0933331		SLC6A4	2.57494	1.27395		GRK5	6.31892	1.99046		CPD	2.4991	1.25251		H2AJ	3.75641	1.55949		LPIN1	2.3912	1.22118										SLC4A1	0.735825	0.367912		TLCD1	2.52556	1.26004						TWIST1	2.77203	1.32761						CLIP3	3.87652	1.58443		CPTP	1.53667	0.768333		UBN1	1.88472	0.94236		GPS1	0.838957	0.419478		ZNF131	3.82103	1.57299		CUL2	2.30592	1.19571		IDE	3.558	1.51688		PCDHB8	3.36075	1.47264						SLC41A3	4.92057	1.77843		CDHR1	0.356024	0.178012
				IL1RN	4.43518	1.69289		TASP1	2.68353	1.30387		RARS2	1.48623	0.743116		STX16-NPEPL1	2.49825	1.25226		MYH11	0.257961	0.128981		TBCEL-TECTA	0.186666	0.0933331		TBXT	2.57494	1.27395		HNRNPH2	6.31892	1.99046		CREB5	2.4991	1.25251		HOMER3	3.75641	1.55949		KLC3	2.38032	1.21797										KIF1B	0.721749	0.360875		TNKS1BP1	2.52556	1.26004						XRCC6	2.77203	1.32761						CLK3	3.87652	1.58443		FRZB	1.51929	0.759646		VWA3A	1.88472	0.94236		IFNAR1	0.838957	0.419478		ZNF236	3.82103	1.57299		ABI2	2.30516	1.19548		KIFC1	3.558	1.51688		TAS2R43	3.36075	1.47264						SOX21	4.92057	1.77843		ACACB	0.344247	0.172124
				KCNJ6	4.43518	1.69289		TERF2	2.68353	1.30387		DLGAP3	1.47406	0.737029		TUBA3C	2.49825	1.25226		ITGB4	0.252568	0.126284		TECTA	0.186666	0.0933331		USP3	2.57494	1.27395		HPCAL1	6.31892	1.99046		CRY1	2.4991	1.25251		HS6ST3	3.75641	1.55949		CLDN1	2.37184	1.21546										ACP1	0.70781	0.353905		TOP3A	2.52556	1.26004						DNMT3L	2.60211	1.28152						CLTC	3.87652	1.58443		GNPTAB	1.51929	0.759646		TYMP	1.86827	0.934133		LAMB4	0.838957	0.419478		ZNF428	3.82103	1.57299		CABLES1	2.30516	1.19548		LILRB2	3.558	1.51688		CDA	3.32797	1.4651						SSX3	4.92057	1.77843		SLC12A3	0.315218	0.157609
				NDUFA4	4.43518	1.69289		TMEM102	2.68353	1.30387		ITGA9	1.46199	0.730993		UTP14A	2.49825	1.25226		UROC1	0.252568	0.126284		PEPD	0.168288	0.0841438		ZFP90	2.57494	1.27395		HS3ST6	6.31892	1.99046		CSNK2B	2.4991	1.25251		KDM5D	3.75641	1.55949		GRIA1	2.37184	1.21546										BICC1	0.70781	0.353905		TRIM64B	2.52556	1.26004						GCLC	2.54964	1.26685						COPS6	3.87652	1.58443		MSH2	1.51929	0.759646		EVI5	1.85828	0.929141		MED12L	0.838957	0.419478		ZNF532	3.82103	1.57299		CTBP1	2.30516	1.19548		MEF2D	3.558	1.51688		MPV17	3.32797	1.4651						STXBP5	4.92057	1.77843		ABCC4	0.286762	0.143381
				OPTC	4.43518	1.69289		XRRA1	2.68353	1.30387		TRPM6	1.46199	0.730993		ADORA2A	2.46535	1.24281		CTNNA3	0.241842	0.120921		ABCG5	0.159185	0.0795927		ANKRD39	2.56805	1.27202		INSC	6.31892	1.99046		CWC27	2.4991	1.25251		KRT33B	3.75641	1.55949		NR4A2	2.37184	1.21546										CCKBR	0.70781	0.353905		TSACC	2.52556	1.26004						RTN2	2.54964	1.26685						CPA5	3.87652	1.58443		PTCH2	1.50535	0.752677		CHRDL1	1.84179	0.920897		MIPOL1	0.838957	0.419478		ZNF827	3.82103	1.57299		FBXW10	2.30516	1.19548		MICAL1	3.558	1.51688		ABCA5	3.23522	1.44343						TADA2B	4.92057	1.77843		ADAMTSL3	0.286762	0.143381
				RAB39B	4.43518	1.69289		ZC3H12A	2.68353	1.30387		CATSPER4	1.43814	0.719069		CRYGD	2.46535	1.24281		CHD7	0.231195	0.115597		BMP1	0.15014	0.0750702		KRT36	2.56805	1.27202		KDM7A	6.31892	1.99046		CYP20A1	2.4991	1.25251		LDHAL6A	3.75641	1.55949		PITX2	2.37184	1.21546										CHN1	0.70781	0.353905		TTLL5	2.52556	1.26004						SNIP1	2.54964	1.26685						CPNE7	3.87652	1.58443		CLCN2	1.49155	0.745774		FUS	1.84179	0.920897		PLD2	0.838957	0.419478		FBXO24	3.82103	1.57299		FMNL2	2.30516	1.19548		MIIP	3.558	1.51688		ADAMTS6	3.23522	1.44343						TIMP3	4.92057	1.77843		GRM6	0.286762	0.143381
				SPSB1	4.43518	1.69289		CD3G	2.66281	1.29823		DDHD1	1.43814	0.719069		FUZ	2.46535	1.24281		LAMA3	0.231195	0.115597		ABCC8	0.114516	0.0572582		LYSMD4	2.56805	1.27202		MAN1A1	6.31892	1.99046		CYP3A43	2.4991	1.25251		LLPH	3.75641	1.55949		SLC6A2	2.37184	1.21546										CISH	0.70781	0.353905		TXNDC11	2.52556	1.26004						TBX6	2.54964	1.26685						CPSF4	3.87652	1.58443		INHA	1.49155	0.745774		PACS1	1.84179	0.920897		RASGEF1B	0.838957	0.419478		GSTA5	3.82103	1.57299		JPT1	2.30516	1.19548		NKX2-1	3.558	1.51688		AGBL4	3.23522	1.44343						TMEM132A	4.92057	1.77843		ITSN2	0.286762	0.143381
				UBB	4.43518	1.69289		CPOX	2.66281	1.29823		PDGFRA	1.43814	0.719069		HAX1	2.46535	1.24281		DYM	0.220625	0.110313		FDFT1	0.097029	0.0485145		MADCAM1	2.56805	1.27202		MOSPD3	6.31892	1.99046		CYSLTR2	2.4991	1.25251		LNX2	3.75641	1.55949		VEGFA	2.37184	1.21546										CSNK1D	0.70781	0.353905		UNC45A	2.52556	1.26004						FARP2	2.54119	1.26446						CPSF6	3.87652	1.58443		PARP1	1.49155	0.745774		RALGAPA1	1.84179	0.920897		RP9	0.838957	0.419478		GSTO2	3.82103	1.57299		NCAM2	2.30516	1.19548		PHC1	3.558	1.51688		ATP6V1C2	3.23522	1.44343						TMEM145	4.92057	1.77843		PKD2	0.275534	0.137767
				NLGN4X	4.43518	1.69289		D2HGDH	2.66281	1.29823		RIMS2	1.43814	0.719069		IGF1	2.46535	1.24281		ELP1	0.220625	0.110313		PMS2	0.0883642	0.0441821		PLK1	2.56805	1.27202		MOV10L1	6.31892	1.99046		DBX1	2.4991	1.25251		LRRC51	3.75641	1.55949		ADAR	2.34327	1.20695										FOXC2	0.70781	0.353905		VMAC	2.52556	1.26004						MMP26	2.509	1.25533						DDX49	3.87652	1.58443		PLCD1	1.49155	0.745774		TMEM216	1.84179	0.920897		SLC35C1	0.838957	0.419478		MIS18BP1	3.82103	1.57299		OAS3	2.30516	1.19548		PLEKHA7	3.558	1.51688		ATP9B	3.23522	1.44343						TMEM14B	4.92057	1.77843		SPTAN1	0.275534	0.137767
				MBLAC1	4.41709	1.68956		NR1I3	2.66281	1.29823		SLC10A1	1.43814	0.719069		KCNB1	2.46535	1.24281		INAVA	0.220625	0.110313		ABCB4	0.0626775	0.0313388		RFX5	2.52431	1.25968		MTMR4	6.31892	1.99046		DDX52	2.4991	1.25251		LSMEM1	3.75641	1.55949		F8	2.34327	1.20695										GP6	0.70781	0.353905		WDR43	2.52556	1.26004						DHRS1	2.50055	1.25292						DDX52	3.87652	1.58443		GLIS3	1.47787	0.738936		WDR13	1.84179	0.920897		SLC4A10	0.838957	0.419478		PLEKHG2	3.82103	1.57299		PAQR4	2.30516	1.19548		PNLDC1	3.558	1.51688		C19orf81	3.23522	1.44343						TRHDE	4.92057	1.77843		EXO1	0.269953	0.134977
				SOX10	4.40259	1.68688		NT5C3A	2.66281	1.29823		ALMS1	1.42636	0.713181		KCNC1	2.46535	1.24281		ALS2	0.210133	0.105066		ARFGEF2	0.0542159	0.027108		NOP56	2.50782	1.255		MYCBP2	6.31892	1.99046		DEK	2.4991	1.25251		MCM2	3.75641	1.55949		HGD	2.34327	1.20695										MSR1	0.70781	0.353905		YBEY	2.52556	1.26004						APOA1	2.4501	1.2384						DHFR2	3.87652	1.58443		SLC4A3	1.47787	0.738936		KDM2B	1.83963	0.919816		ST8SIA4	0.838957	0.419478		UCK1	3.82103	1.57299		PPFIBP1	2.30516	1.19548		PRRC2A	3.558	1.51688		CCDC168	3.23522	1.44343						TRIB1	4.92057	1.77843		AGMO	0.264394	0.132197
				IFNAR2	4.38466	1.68355		PCLO	2.66281	1.29823		ADAMTS10	1.41468	0.70734		KIF11	2.46535	1.24281		MET	0.210133	0.105066		MYH9	0.0458037	0.0229018		ACVR2B	2.4754	1.24571		MYOM2	6.31892	1.99046		DHDH	2.4991	1.25251		MDH1B	3.75641	1.55949		C1R	2.31525	1.19853										MXI1	0.70781	0.353905		ZFHX2	2.52556	1.26004						CLCN4	2.4501	1.2384						DMRTA1	3.87652	1.58443		AGRN	1.46433	0.732163		GPATCH1	1.82583	0.912913		THRA	0.838957	0.419478		PRRT2	3.75392	1.55897		PRDM7	2.30516	1.19548		RPF1	3.558	1.51688		CNTN5	3.23522	1.44343						TRIM42	4.92057	1.77843		MAPK10	0.264394	0.132197
				RANBP9	4.38466	1.68355		POGZ	2.66281	1.29823		BMPER	1.41468	0.70734		MAEA	2.46535	1.24281		COL5A1	0.199716	0.0998582		CHRND	0.0374402	0.0187201		AURKA	2.4754	1.24571		NANOS1	6.31892	1.99046		DHRS13	2.4991	1.25251		MEF2D	3.75641	1.55949		CACNG4	2.31525	1.19853										PNLIP	0.70781	0.353905		MMP9	2.50723	1.25483						COPA	2.4501	1.2384						DPY19L1	3.87652	1.58443		SNAPC5	1.46433	0.732163		CACNA1F	1.80937	0.904686		TPK1	0.838957	0.419478		RNF40	3.70555	1.54874		RADIL	2.30516	1.19548		RPL4	3.558	1.51688		CXCR5	3.23522	1.44343						USP54	4.92057	1.77843		CFL1	0.242367	0.121184
				RGP1	4.38466	1.68355		PTPN12	2.66281	1.29823		DNAAF2	1.3916	0.695798		MINPP1	2.46535	1.24281		CPS1	0.199716	0.0998582		ITPA	0.0374402	0.0187201		BAG3	2.4754	1.24571		NDUFAF2	6.31892	1.99046		DHX30	2.4991	1.25251		METTL3	3.75641	1.55949		CAVIN4	2.31525	1.19853										PNPLA1	0.70781	0.353905		RSPO4	2.46284	1.24209						CXCL5	2.4501	1.2384						EEF2	3.87652	1.58443		BRWD1	1.45091	0.725453		CSF1R	1.80937	0.904686		TRPM6	0.838957	0.419478		LTF	3.66903	1.54095		SUDS3	2.30516	1.19548		TBC1D10B	3.558	1.51688		ENDOG	3.23522	1.44343						ZBTB45	4.92057	1.77843		STK36	0.242367	0.121184
				ACER1	4.3322	1.67376		RAD51C	2.66281	1.29823		F12	1.3916	0.695798		NMNAT1	2.46535	1.24281		DST	0.199716	0.0998582		DGKD	0.0208573	0.0104287		CYP19A1	2.4754	1.24571		NSMAF	6.31892	1.99046		DKK2	2.4991	1.25251		MMP17	3.75641	1.55949		CCDC78	2.31525	1.19853										POU1F1	0.70781	0.353905		FHL2	2.45719	1.24046						DCN	2.4501	1.2384						EFHD1	3.87652	1.58443		CERKL	1.45091	0.725453		RNF157	1.79983	0.899915		TUBB1	0.838957	0.419478		ZSCAN31	3.66903	1.54095		SUPT6H	2.30516	1.19548		TOPBP1	3.558	1.51688		EZH1	3.23522	1.44343						ZC3H11A	4.92057	1.77843		CHD7	0.231479	0.11574
				FGD2	4.3322	1.67376		EYA4	2.64205	1.29255		ITGA2	1.3916	0.695798		NYX	2.46535	1.24281		GLI2	0.199716	0.0998582		FANCM	0.00446289	0.00223145		DXO	2.4754	1.24571		NTSR1	6.31892	1.99046		DMTN	2.4991	1.25251		MOSMO	3.75641	1.55949		GJB4	2.31525	1.19853										PRKAG2	0.70781	0.353905		MYOG	2.43245	1.23327						GGH	2.4501	1.2384						EGFL8	3.87652	1.58443		TUBA8	1.45025	0.725126		ADRA2B	1.79026	0.895132		UACA	0.838957	0.419478		APOBEC3H	3.64009	1.53473		USP49	2.30516	1.19548		TOR1B	3.558	1.51688		FUBP1	3.23522	1.44343						ZC3HC1	4.92057	1.77843		SLC24A1	0.220672	0.110336
				NDUFV2	4.3322	1.67376		ATAD3A	2.63178	1.28972		JAG1	1.3916	0.695798		PCLO	2.46535	1.24281		PYGM	0.199716	0.0998582						NARS2	2.4754	1.24571		PDCD4	6.31892	1.99046		DNAJC11	2.4991	1.25251		MVD	3.75641	1.55949		RAP1GDS1	2.31525	1.19853										RANGRF	0.70781	0.353905		GALNT5	2.42417	1.23086						GPR132	2.4501	1.2384						EPHA6	3.87652	1.58443		GLDC	1.43761	0.718804		CLDN19	1.77766	0.888832		UQCRQ	0.838957	0.419478		CLIC2	3.64009	1.53473		IL34	2.26334	1.18275		TRMT10B	3.558	1.51688		GABRP	3.23522	1.44343						ZFTA	4.92057	1.77843		CPS1	0.209946	0.104973
				SALL3	4.3322	1.67376		CACNA2D1	2.60141	1.28132		LIMK1	1.3916	0.695798		SC5D	2.46535	1.24281		ANKS6	0.189374	0.0946872						NEXMIF	2.4754	1.24571		PDIA6	6.31892	1.99046		E2F8	2.4991	1.25251		NGFR	3.75641	1.55949		SLC4A1	2.31525	1.19853										RMND1	0.70781	0.353905		FNIP2	2.40003	1.22378						MAMLD1	2.4501	1.2384						ERGIC1	3.87652	1.58443		EFCAB5	1.42443	0.712217		PROM1	1.77766	0.888832		USP1	0.838957	0.419478		CTLA4	3.64009	1.53473		PABPC1	2.25269	1.17948		WBP2NL	3.558	1.51688		GPT2	3.23522	1.44343						ZNF891	4.92057	1.77843		GRK4	0.209946	0.104973
				SOX14	4.3322	1.67376		FBXO11	2.60141	1.28132		MFGE8	1.3916	0.695798		SEMA3D	2.46535	1.24281		KCNH2	0.189374	0.0946872						PGLS-DT	2.4754	1.24571		POU2F1	6.31892	1.99046		EIF5A	2.4991	1.25251		NRDC	3.75641	1.55949		SNRK	2.31525	1.19853										RSPH9	0.70781	0.353905		PATJ	2.40003	1.22378						PPP1R1A	2.4501	1.2384						ESRRG	3.87652	1.58443		MYCN	1.41138	0.705689		RSPH4A	1.77766	0.888832		ATP8B1	0.811476	0.405738		ELK1	3.64009	1.53473		MZT2A	2.24782	1.17799		XRN2	3.558	1.51688		GSTM2	3.23522	1.44343						FOXI3	4.85345	1.76703		LAMB3	0.209946	0.104973
				DCP1B	4.23266	1.65492		KRT6A	2.60141	1.28132		RIC1	1.3916	0.695798		SMARCAD1	2.46535	1.24281		AGMO	0.179106	0.089553						PTGER2	2.4754	1.24571		PRR22	6.31892	1.99046		EPS8L3	2.4991	1.25251		NUBP1	3.75641	1.55949		TAF1	2.31525	1.19853										TBX19	0.70781	0.353905		EYS	2.39281	1.22166						PRNP	2.4501	1.2384						EVI2A	3.87652	1.58443		PTGS1	1.41138	0.705689		ABHD1	1.73272	0.866358		PTPRJ	0.802431	0.401215		GADD45A	3.64009	1.53473		KIF18A	2.23477	1.17396		ZNF710	3.558	1.51688		GSTM5	3.23522	1.44343						ZSCAN25	4.85345	1.76703		ELP1	0.199299	0.0996494
				DMRTA2	4.23266	1.65492		MTA2	2.60141	1.28132		THBS2	1.3916	0.695798		SYK	2.46535	1.24281		COL4A3	0.179106	0.089553						RRM2B	2.4754	1.24571		RAPGEF1	6.31892	1.99046		EXD3	2.4991	1.25251		OR10A6	3.75641	1.55949		TCF4	2.31525	1.19853										UBE3C	0.70781	0.353905		BOD1	2.37971	1.21779						VAPB	2.4501	1.2384						FAM184A	3.87652	1.58443		NPC1	1.39844	0.699219		AMER2	1.73272	0.866358		ZAN	0.802431	0.401215		HPRT1	3.64009	1.53473		OR8G1	2.23477	1.17396		ZWILCH	3.558	1.51688		HHATL	3.23522	1.44343						ADAMTS8	4.82103	1.76148		NEIL1	0.199299	0.0996494
				ESPL1	4.23266	1.65492		NR4A2	2.60141	1.28132		TRDN	1.3916	0.695798		ABCB5	2.42786	1.23194		MST1	0.179106	0.089553						TECR	2.4754	1.24571		SAFB	6.31892	1.99046		EXOSC7	2.4991	1.25251		PDE3B	3.75641	1.55949		TLX1	2.31525	1.19853										ITPR1	0.70781	0.353905		AKR1C3	2.36973	1.21483						ASTN1	2.44808	1.23782						FAM98A	3.87652	1.58443		TLR1	1.3729	0.686452		AP1B1	1.73272	0.866358		ANTXR2	0.784509	0.392254		HTR3C	3.64009	1.53473		PBX2	2.23477	1.17396		PCP2	3.51847	1.50817		IPO4	3.23522	1.44343						EIF3A	4.82103	1.76148		TPP1	0.18873	0.0943648
				FAM47E-STBD1	4.23266	1.65492		PGAM5	2.60141	1.28132		WWC1	1.3916	0.695798		DUSP15	2.42786	1.23194		ABCC1	0.16891	0.0844551						IDH3B	2.44369	1.23654		SETD9	6.31892	1.99046		FABP3	2.4991	1.25251		PHRF1	3.75641	1.55949		ERCC5	2.30397	1.19512										DOCK3	0.685784	0.342892		AMELX	2.36973	1.21483						ATP6V1C2	2.44808	1.23782						FBXO2	3.87652	1.58443		FMO5	1.36872	0.684361		ATG13	1.73272	0.866358		ASNS	0.784509	0.392254		LECT2	3.64009	1.53473		PPIG	2.23477	1.17396		AFG2A	3.47999	1.49962		ITPKA	3.23522	1.44343						HLA-DQB1	4.82103	1.76148		SPG7	0.183474	0.0917369
				GCOM1	4.23266	1.65492		PRTG	2.60141	1.28132		GNAT1	1.36888	0.684438		MAST1	2.42786	1.23194		GGCX	0.16891	0.0844551						ABITRAM	2.44252	1.2362		SFI1	6.31892	1.99046		FAP	2.4991	1.25251		PIP4K2B	3.75641	1.55949		PRDX1	2.30397	1.19512										LBR	0.68033	0.340165		ARL2BP	2.36973	1.21483						GOLGA6L2	2.44808	1.23782						FERMT2	3.87652	1.58443		SVEP1	1.36872	0.684361		CARMIL2	1.73272	0.866358		D2HGDH	0.784509	0.392254		NDUFA1	3.64009	1.53473		STRC	2.22731	1.17165		GRAMD2A	3.47999	1.49962		KLHL40	3.23522	1.44343						ACD	4.72792	1.74535		SLC22A18	0.167821	0.0839103
				HOXB4	4.23266	1.65492		SLC20A2	2.60141	1.28132		LAMA3	1.35765	0.678824		NIPAL4	2.42786	1.23194		GSN	0.16891	0.0844551						ACTR1B	2.44252	1.2362		SLC9A5	6.31892	1.99046		FGF17	2.4991	1.25251		PISD	3.75641	1.55949		KCTD19	2.28917	1.19064										MTRR	0.68033	0.340165		BHLHA9	2.36973	1.21483						GTPBP4	2.44808	1.23782						FHL3	3.87652	1.58443		KIF17	1.36659	0.683295		CCNL2	1.73272	0.866358		FGF3	0.784509	0.392254		NR1H4	3.64009	1.53473		CD3E	2.16841	1.15323		HECTD3	3.47999	1.49962		KRT25	3.23522	1.44343						AFMID	4.72792	1.74535		USH1C	0.16264	0.0813201
				IRF2	4.23266	1.65492		CCDC177	2.56805	1.27202		CPT1A	1.34651	0.673254		PITPNM1	2.42786	1.23194		CYP2D6	0.158786	0.079393						ANKRD6	2.44252	1.2362		SPRTN	6.31892	1.99046		FMC1-LUC7L2	2.4991	1.25251		PMPCB	3.75641	1.55949		PCDHA10	2.28917	1.19064										RBFOX1	0.68033	0.340165		CFP	2.36973	1.21483						HIRA	2.44808	1.23782						FNDC1	3.87652	1.58443		RAI1	1.3603	0.680152		CD2BP2	1.73272	0.866358		PRPF6	0.784509	0.392254		PLA2G10	3.64009	1.53473		CD55	2.16841	1.15323		RHBDL1	3.47999	1.49962		L3HYPDH	3.23522	1.44343						BAZ2B	4.72792	1.74535		COL4A3	0.157479	0.0787393
				LIMS2	4.23266	1.65492		RPL36AL	2.56805	1.27202		KRT8	1.34651	0.673254		SLITRK1	2.42786	1.23194		ANO7	0.128833	0.0644164						ARAP1	2.44252	1.2362		SYT8	6.31892	1.99046		GABRB1	2.4991	1.25251		POLD2	3.75641	1.55949		ETFDH	2.28777	1.19021										BRIP1	0.671284	0.335642		CMPK1	2.36973	1.21483						KLHDC7A	2.44808	1.23782						FZR1	3.87652	1.58443		CACNA2D4	1.34781	0.673906		COPG2	1.73272	0.866358		RC3H1	0.784509	0.392254		ALG1L2	3.59864	1.52576		CYP2C9	2.16841	1.15323		ADCK5	3.40599	1.48297		LHFPL3	3.23522	1.44343						CA9	4.72792	1.74535		ERCC2	0.157479	0.0787393
				MCTP2	4.23266	1.65492		ATF6	2.54251	1.26484		TEKT2	1.34651	0.673254		CFAP53	2.37788	1.21725		FAM83H	0.128833	0.0644164						ATP11B	2.44252	1.2362		TBC1D10C	6.31892	1.99046		GEN1	2.4991	1.25251		POLN	3.75641	1.55949		HMBS	2.28777	1.19021										NTRK1	0.671284	0.335642		DLX6	2.36973	1.21483						LRP10	2.44808	1.23782						GATAD2A	3.87652	1.58443		PAX7	1.34781	0.673906		DDX54	1.73272	0.866358		RDX	0.784509	0.392254		DNAJA4	3.59864	1.52576		DDI2	2.16841	1.15323		ASAP3	3.40599	1.48297		MCOLN3	3.23522	1.44343						DNLZ	4.72792	1.74535		TMPRSS3	0.157479	0.0787393
				NLN	4.23266	1.65492		CTNNA2	2.54251	1.26484		POLGARF	1.34164	0.67082		RAP1GDS1	2.37788	1.21725		DOCK7	0.118985	0.0594925						BFAR	2.44252	1.2362		THAP5	6.31892	1.99046		GTSE1	2.4991	1.25251		PPP1R3F	3.75641	1.55949		ARHGAP6	2.26081	1.18197										ATP2B3	0.653363	0.326681		FKBP4	2.36973	1.21483						OR4D1	2.44808	1.23782						GBX1	3.87652	1.58443		CIMIP2B	1.33736	0.668679		EFCC1	1.73272	0.866358		YARS2	0.784509	0.392254		DTX4	3.59864	1.52576		FAM8A1	2.16841	1.15323		ATG2B	3.40599	1.48297		MTCL2	3.23522	1.44343						ENKD1	4.72792	1.74535		ATR	0.14721	0.0736051
				PRR22	4.23266	1.65492		INPP5B	2.54251	1.26484		RAD50	1.34164	0.67082		SLC6A2	2.37788	1.21725		PMS2	0.118985	0.0594925						BRD10	2.44252	1.2362		THBS4	6.31892	1.99046		H1-8	2.4991	1.25251		PPP4R2	3.75641	1.55949		CRELD1	2.26081	1.18197										CDT1	0.653363	0.326681		FKBP8	2.36973	1.21483						PDIA6	2.44808	1.23782						GID4	3.87652	1.58443		TSFM	1.33736	0.668679		GLB1L3	1.73272	0.866358		DYM	0.766807	0.383403		EXOC7	3.59864	1.52576		FUT3	2.16841	1.15323		BPIFB3	3.40599	1.48297		MTMR4	3.23522	1.44343						EVI5L	4.72792	1.74535		LTBP4	0.137014	0.0685072
				RBM6	4.23266	1.65492		MLC1	2.54251	1.26484		EHBP1	1.32448	0.662241		TSC1	2.37788	1.21725		ITSN2	0.109204	0.054602						CCNK	2.44252	1.2362		TMEM132A	6.31892	1.99046		H4C9	2.4991	1.25251		PRH2	3.75641	1.55949		CYP4A22	2.26081	1.18197										CILK1	0.653363	0.326681		FTSJ1	2.36973	1.21483						SYT7	2.44808	1.23782						GPATCH2	3.87652	1.58443		WNK4	1.32315	0.661575		GMEB1	1.73272	0.866358		PRMT9	0.766807	0.383403		FOXB1	3.59864	1.52576		HPCAL4	2.16841	1.15323		CAMSAP3	3.40599	1.48297		MYBBP1A	3.23522	1.44343						FAM110D	4.72792	1.74535		HADH	0.116837	0.0584183
				RPS6KA4	4.23266	1.65492		TBX10	2.54251	1.26484		MED13L	1.32448	0.662241		EXOSC4	2.36075	1.21216		RELN	0.109204	0.054602						CFAP74	2.44252	1.2362		TSC22D1	6.31892	1.99046		IARS1	2.4991	1.25251		PSMA6	3.75641	1.55949		HGF	2.26081	1.18197										CLDN14	0.653363	0.326681		FXYD2	2.36973	1.21483						TASP1	2.44808	1.23782						GPC5	3.87652	1.58443		RANBP2	1.31098	0.655488		GNG13	1.73272	0.866358		SLC6A5	0.766807	0.383403		JUNB	3.59864	1.52576		IGF1	2.16841	1.15323		FEV	3.40599	1.48297		NEMF	3.23522	1.44343						FBRSL1	4.72792	1.74535		AGL	0.106852	0.0534262
				SMYD3	4.23266	1.65492		TUBA4B	2.53152	1.26173		CDH3	1.30279	0.651393		PADI3	2.36075	1.21216		SCRIB	0.109204	0.054602						CHERP	2.44252	1.2362		TTC23	6.31892	1.99046		JAGN1	2.4991	1.25251		RELB	3.75641	1.55949		HNRNPU	2.26081	1.18197										COMT	0.653363	0.326681		IFNGR2	2.36973	1.21483						TTLL3	2.44808	1.23782						GPR142	3.87652	1.58443		ADPRHL1	1.29155	0.645777		KLHL17	1.73272	0.866358		ACLY	0.758037	0.379018		MRPL54	3.59864	1.52576		KCNV1	2.16841	1.15323		GEMIN4	3.40599	1.48297		NKX1-2	3.23522	1.44343						FGD2	4.72792	1.74535		C6	0.0870892	0.0435446
				SYNDIG1L	4.23266	1.65492		ABCA12	2.5234	1.25943		TBX15	1.30279	0.651393		PDF	2.36075	1.21216		WDR81	0.0898387	0.0449194						CPD	2.44252	1.2362		TTLL11	6.31892	1.99046		KCNE3	2.4991	1.25251		RNF167	3.75641	1.55949		KRT6A	2.26081	1.18197										FANCD2	0.653363	0.326681		ITM2B	2.36973	1.21483						NAT10	2.37769	1.21719						GPR182	3.87652	1.58443		TAS1R3	1.28693	0.643465		LIAT1	1.73272	0.866358		ITGA6	0.758037	0.379018		NOP16	3.59864	1.52576		LEFTY2	2.16841	1.15323		HKDC1	3.40599	1.48297		NKX2-4	3.23522	1.44343						GSK3B	4.72792	1.74535		FAM83H	0.0870892	0.0435446
				TENT5A	4.23266	1.65492		SMO	2.51394	1.25674		UGGT1	1.30279	0.651393		QRICH1	2.36075	1.21216		ZAN	0.0898387	0.0449194						CRAMP1	2.44252	1.2362		TTYH1	6.31892	1.99046		KDM1B	2.4991	1.25251		RTKN2	3.75641	1.55949		KRT83	2.26081	1.18197										FOXA2	0.653363	0.326681		KRTAP1-3	2.36973	1.21483						AKR1C3	2.35699	1.21105						GPR83	3.87652	1.58443		FAM171A2	1.2766	0.638302		LMF2	1.73272	0.866358		IQGAP3	0.749319	0.37466		PIM3	3.59864	1.52576		MROH8	2.16841	1.15323		IKZF4	3.40599	1.48297		ONECUT2	3.23522	1.44343						H3-7	4.72792	1.74535		CFHR5	0.0773082	0.0386541
				TFAP2D	4.23266	1.65492		AGBL5	2.48593	1.24873		CHD7	1.29206	0.64603		ST6GALNAC1	2.36075	1.21216		AP4B1-AS1	0.0802527	0.0401263						CRNKL1	2.44252	1.2362		URB1	6.31892	1.99046		KIF19	2.4991	1.25251		SELENOS	3.75641	1.55949		MEF2A	2.26081	1.18197										HGF	0.653363	0.326681		MGMT	2.36973	1.21483						KLHL10	2.35699	1.21105						GTF3A	3.87652	1.58443		AHI1	1.27506	0.637528		LY75	1.73272	0.866358		AFF2	0.732041	0.366021		PPP1R16B	3.59864	1.52576		NSDHL	2.16841	1.15323		IRAK2	3.40599	1.48297		OSBPL1A	3.23522	1.44343						HNRNPUL1	4.72792	1.74535		LAMB1	0.0773082	0.0386541
				TRIM3	4.23266	1.65492		BBS10	2.48593	1.24873		EXT2	1.28141	0.640706		TNC	2.36075	1.21216		PLD2	0.0802527	0.0401263						CYB561A3	2.44252	1.2362		XKR7	6.31892	1.99046		LIN7A	2.4991	1.25251		SIRT7	3.75641	1.55949		MYOD1	2.26081	1.18197										KAT6B	0.653363	0.326681		NDUFA12	2.36973	1.21483						RXRA	2.35699	1.21105						H3C1	3.87652	1.58443		DSC3	1.26328	0.631639		MCM3	1.73272	0.866358		ALDH1A1	0.732041	0.366021		RSC1A1	3.59864	1.52576		PRKAR1B	2.16841	1.15323		IRF6	3.40599	1.48297		PARP2	3.23522	1.44343						IRX2	4.72792	1.74535		CYP4F12	0.0675931	0.0337965
				ZNF697	4.23266	1.65492		FUZ	2.48593	1.24873		FERMT3	1.28141	0.640706		TOMM40L	2.36075	1.21216		DDOST	0.0612696	0.0306348						DELE1	2.44252	1.2362		YIF1B	6.31892	1.99046		LMNTD2	2.4991	1.25251		SLC15A4	3.75641	1.55949		PIK3R1	2.26081	1.18197										KATNAL2	0.653363	0.326681		NR2F1	2.36973	1.21483						STAT3	2.35699	1.21105						H4C9	3.87652	1.58443		ARHGEF17	1.26181	0.630904		MEIS3	1.73272	0.866358		CEACAM16	0.732041	0.366021		STOML2	3.59864	1.52576		SNX10	2.16841	1.15323		KLK15	3.40599	1.48297		PERCC1	3.23522	1.44343						KLHL1	4.72792	1.74535		TRIP11	0.0675931	0.0337965
				ZSWIM7	4.23266	1.65492		GPS1	2.48593	1.24873		CHD2	1.26035	0.630176		ERVW-1	2.32833	1.20247		CPZ	0.042533	0.0212665						DNAAF10	2.44252	1.2362		ZBED6	6.31892	1.99046		LRRC1	2.4991	1.25251		SLC22A10	3.75641	1.55949		RBFOX1	2.26081	1.18197										LAMB4	0.653363	0.326681		PRLH	2.36973	1.21483						CYP21A2	2.28171	1.18836						HELZ	3.87652	1.58443		RIF1	1.26181	0.630904		MIDN	1.73272	0.866358		CLCF1	0.732041	0.366021		TPM4	3.59864	1.52576		SULT2A1	2.16841	1.15323		MUC1	3.40599	1.48297		PIEZO2	3.23522	1.44343						KLHL14	4.72792	1.74535		COL9A3	0.0579429	0.0289714
				CFB	4.17214	1.64329		LARGE1	2.48593	1.24873		CLCNKA	1.26035	0.630176		ASXL2	2.29662	1.1929		GLDC	0.042533	0.0212665						DNAI7	2.44252	1.2362		ZNF697	6.31892	1.99046		LRRC71	2.4991	1.25251		STEAP2	3.75641	1.55949		RC3H1	2.26081	1.18197										MEF2A	0.653363	0.326681		RSPH3	2.36973	1.21483						ADAD2	2.27816	1.18728						HES5	3.87652	1.58443		VILL	1.26181	0.630904		MYL5	1.73272	0.866358		COA3	0.732041	0.366021		XRCC3	3.59864	1.52576		TUBB2A	2.16841	1.15323		PRAC2	3.40599	1.48297		PLK3	3.23522	1.44343						KRT24	4.72792	1.74535		PCM1	0.0483568	0.0241784
				MTCL3	4.16227	1.64138		MATN3	2.48593	1.24873		CYP2A13	1.26035	0.630176		HOXB6	2.29662	1.1929		ALK	0.0332552	0.0166276						DNAJC11	2.44252	1.2362		EZR	6.24092	1.97975		LUC7L2	2.4991	1.25251		SYT3	3.75641	1.55949		TBX2	2.26081	1.18197										NSD2	0.653363	0.326681		SERPINI1	2.36973	1.21483						AIG1	2.27816	1.18728						HSPA8	3.87652	1.58443		MYO5A	1.2516	0.625798		NBPF1	1.73272	0.866358		CTSH	0.732041	0.366021		ATP5F1E	3.51291	1.50694		ZPBP	2.16841	1.15323		PTTG2	3.40599	1.48297		POLR2B	3.23522	1.44343						KRT32	4.72792	1.74535		XDH	0.0340962	0.0170481
				POU4F3	4.16227	1.64138		MSR1	2.48593	1.24873		GAD2	1.26035	0.630176		LILRB5	2.29662	1.1929		PCM1	0.0240367	0.0120183						DPEP3	2.44252	1.2362		ADAMTS16	6.20344	1.97456		MED18	2.4991	1.25251		TMTC1	3.75641	1.55949		PCDHA4	2.26003	1.18174										PPM1N	0.653363	0.326681		SLC9A6	2.36973	1.21483						AKAP7	2.27816	1.18728						HTR6	3.87652	1.58443		SLC6A19	1.2516	0.625798		NCAM1	1.73272	0.866358		DBT	0.732041	0.366021		DMWD	3.46739	1.4968		AKR1C2	2.16841	1.15323		RABEP2	3.40599	1.48297		PRKCD	3.23522	1.44343						LILRA1	4.72792	1.74535		PPP1R12B	0.0293737	0.0146869
				CCDC154	4.13955	1.63697		RAP1GDS1	2.48593	1.24873		PFKM	1.26035	0.630176		NIP7	2.29662	1.1929		SORL1	0.0240367	0.0120183						EZH1	2.44252	1.2362		JPH4	6.20344	1.97456		MED24	2.4991	1.25251		TRANK1	3.75641	1.55949		BRCA1	2.20834	1.16575										RC3H1	0.653363	0.326681		UGT2B4	2.36973	1.21483						ALDH3B2	2.27816	1.18728						ICA1	3.87652	1.58443		SLC12A3	1.24579	0.622896		NEMP2	1.73272	0.866358		DNAJB2	0.732041	0.366021		MAZ	3.46739	1.4968		APOA2	2.16841	1.15323		RIC8A	3.40599	1.48297		RAB33A	3.23522	1.44343						LIME1	4.72792	1.74535		DOCK3	0.00135937	0.000679683
				DOK3	4.13955	1.63697		TBCK	2.48593	1.24873		PRMT7	1.26035	0.630176		PKHD1L1	2.29662	1.1929		TUBGCP6	0.0148767	0.00743833						HEATR6	2.44252	1.2362		MTHFD1L	6.20344	1.97456		MMP23B	2.4991	1.25251		TRIP4	3.75641	1.55949		CKMT1B	2.20834	1.16575										SEMA3E	0.653363	0.326681		XIAP	2.36973	1.21483						AMOTL1	2.27816	1.18728						ICE2	3.87652	1.58443		GOLGA6L2	1.20409	0.602046		NPEPL1	1.73272	0.866358		G6PC3	0.732041	0.366021		ABCC12	3.40599	1.48297		APOC1	2.16841	1.15323		SFXN3	3.40599	1.48297		RAB37	3.23522	1.44343						LRFN4	4.72792	1.74535
				LRRTM1	4.13955	1.63697		TRPC3	2.48593	1.24873		PCDHA4	1.24567	0.622835		RABEP2	2.29662	1.1929		SRGAP3	0.00577446	0.00288723						HELZ2	2.44252	1.2362		PABPN1	6.16692	1.96948		MOSPD3	2.4991	1.25251		TRPC4AP	3.75641	1.55949		COX10	2.20834	1.16575										SLC10A1	0.653363	0.326681		CTSD	2.36973	1.21483						ARRDC4	2.27816	1.18728						IFT70A	3.87652	1.58443		DVL1	1.19002	0.595008		OGDH	1.73272	0.866358		GAMT	0.732041	0.366021		ABCF1	3.40599	1.48297		ARMS2	2.16841	1.15323		SIGLEC15	3.40599	1.48297		RPL13	3.23522	1.44343						MAZ	4.72792	1.74535
				PRKG1	4.13955	1.63697		BICD1	2.46113	1.2416		DNAAF4	1.23959	0.619796		RBP4	2.29662	1.1929		STXBP2	0.00577446	0.00288723						HNRNPA2B1	2.44252	1.2362		SLC22A31	6.16692	1.96948		MSL1	2.4991	1.25251		TSKU	3.75641	1.55949		GRM1	2.20834	1.16575										SLC14A1	0.653363	0.326681		TMEM249	2.35153	1.20942						ATXN7L1	2.27816	1.18728						KCNE3	3.87652	1.58443		SPTAN1	1.18343	0.591713		PECAM1	1.73272	0.866358		HLCS	0.732041	0.366021		ABTB1	3.40599	1.48297		BGN	2.16841	1.15323		SLC17A1	3.40599	1.48297		SETD1B	3.23522	1.44343						MICAL3	4.72792	1.74535
				CLN8	4.11325	1.63184		CLEC16A	2.46113	1.2416		LPIN1	1.23959	0.619796		VCF1	2.29662	1.1929										HPCAL1	2.44252	1.2362		ABHD15	6.09653	1.95961		MTDH	2.4991	1.25251		TUSC1	3.75641	1.55949		PPM1N	2.20834	1.16575										SON	0.653363	0.326681		BARHL2	2.33291	1.20385						BRME1	2.27816	1.18728						LMF2	3.87652	1.58443		CPS1	1.17237	0.586185		PKD1L2	1.73272	0.866358		IKBIP	0.732041	0.366021		AGO4	3.40599	1.48297		BMP15	2.16841	1.15323		SPEGNB	3.40599	1.48297		SHISAL1	3.23522	1.44343						MICALL1	4.72792	1.74535
				EGLN1	4.11325	1.63184		CLSTN2	2.46113	1.2416		MASP1	1.23959	0.619796		ALG14	2.29542	1.19253										HSD17B1	2.44252	1.2362		AEBP1	6.09653	1.95961		NFASC	2.4991	1.25251		TVP23A	3.75641	1.55949		RPGRIP1L	2.20834	1.16575										TBX2	0.653363	0.326681		ASAH2	2.33291	1.20385						BTBD8	2.27816	1.18728						MAP1B	3.87652	1.58443		SLC4A11	1.1614	0.5807		PLEKHM1	1.73272	0.866358		IL23R	0.732041	0.366021		AIMP2	3.40599	1.48297		CCND1	2.16841	1.15323		STK24	3.40599	1.48297		SLC12A7	3.23522	1.44343						OTC	4.72792	1.74535
				RTN4IP1	4.11325	1.63184		COL14A1	2.46113	1.2416		C5	1.21913	0.609564		ATL1	2.29542	1.19253										INTS15	2.44252	1.2362		ALKBH2	6.09653	1.95961		NFATC1	2.4991	1.25251		TXNDC11	3.75641	1.55949		SLC30A8	2.20834	1.16575										ELP1	0.635661	0.31783		ENPP6	2.33291	1.20385						C19orf47	2.27816	1.18728						MARK3	3.87652	1.58443		LAMA3	1.15051	0.575255		PPFIBP2	1.73272	0.866358		ING1	0.732041	0.366021		AMPH	3.40599	1.48297		CD209	2.16841	1.15323		TLCD3A	3.40599	1.48297		SLC22A14	3.23522	1.44343						PFKFB2	4.72792	1.74535
				ARHGAP44	4.09516	1.62829		CPA4	2.46113	1.2416		PLIN1	1.21913	0.609564		AVPR1A	2.29542	1.19253										KIAA1671	2.44252	1.2362		ASB8	6.09653	1.95961		NLE1	2.4991	1.25251		VMAC	3.75641	1.55949		TTLL1	2.20834	1.16575										MEGF10	0.635661	0.31783		GALR2	2.33291	1.20385						C1orf74	2.27816	1.18728						MEF2B	3.87652	1.58443		PTCH1	1.15051	0.575255		PRLHR	1.73272	0.866358		INPP5D	0.732041	0.366021		ANAPC16	3.40599	1.48297		CDC42	2.16841	1.15323		ARG1	3.3782	1.47664		SPEN	3.23522	1.44343						PIK3R4	4.72792	1.74535
				FER1L6	4.09516	1.62829		CXCR5	2.46113	1.2416		PTPN6	1.21913	0.609564		B3GNT6	2.29542	1.19253										KIF13B	2.44252	1.2362		ASPH	6.09653	1.95961		NME6	2.4991	1.25251		VSIG8	3.75641	1.55949		NOC3L	2.18964	1.15991										ARHGEF12	0.62689	0.313445		KRTAP4-8	2.33291	1.20385						CACNB3	2.27816	1.18728						MKRN1	3.87652	1.58443		HCN3	1.1451	0.572549		RGL3	1.73272	0.866358		KDM6A	0.732041	0.366021		ANKRD13D	3.40599	1.48297		CEBPA	2.16841	1.15323		DDI2	3.3782	1.47664		STUM	3.23522	1.44343						PTPRR	4.72792	1.74535
				HLA-DQA1	4.09516	1.62829		CYP2D7	2.46113	1.2416		UPB1	1.21913	0.609564		CAMKMT	2.29542	1.19253										KIF20A	2.44252	1.2362		BORCS7-ASMT	6.09653	1.95961		OGFOD2	2.4991	1.25251		ZMYND8	3.75641	1.55949		ADARB1	2.15771	1.14985										COG4	0.62689	0.313445		MFSD4B	2.33291	1.20385						CARM1	2.27816	1.18728						NDUFAF8	3.87652	1.58443		NOTCH1	1.1397	0.569852		RGS12	1.73272	0.866358		NEK2	0.732041	0.366021		ANXA11	3.40599	1.48297		CHRM2	2.16841	1.15323		NIPA1	3.3782	1.47664		TOMT	3.23522	1.44343						SIX6	4.72792	1.74535
				MPRIP	4.09516	1.62829		DENND6B	2.46113	1.2416		WASHC5	1.21913	0.609564		CSTF2T	2.29542	1.19253										MAN1C1	2.44252	1.2362		C19orf81	6.09653	1.95961		OLFM3	2.4991	1.25251		ZNF627	3.75641	1.55949		CCDC22	2.15771	1.14985										PCSK5	0.62689	0.313445		RPS3	2.33291	1.20385						CASC3	2.27816	1.18728						NFX1	3.87652	1.58443		RPL4	1.13505	0.567525		RGS22	1.73272	0.866358		PARK7	0.732041	0.366021		ASIC1	3.40599	1.48297		CSH1	2.16841	1.15323		PLP2	3.3782	1.47664		TTC7A	3.23522	1.44343						SPHKAP	4.72792	1.74535
				TUBA1C	4.09516	1.62829		DNAAF10	2.46113	1.2416		FMO4	1.19895	0.599475		CTNNA1	2.29542	1.19253										MICAL3	2.44252	1.2362		C2CD4B	6.09653	1.95961		OLIG3	2.4991	1.25251		ZNF655	3.75641	1.55949		D2HGDH	2.15771	1.14985										NPC1	0.613834	0.306917		TMEM132D	2.33291	1.20385						CPA5	2.27816	1.18728						NME6	3.87652	1.58443		KCNH2	1.12898	0.564489		RNF212B	1.73272	0.866358		PEX3	0.732041	0.366021		ATP1B2	3.40599	1.48297		CSTB	2.16841	1.15323		SLC29A1	3.3782	1.47664		UBR5	3.23522	1.44343						TMEM38B	4.72792	1.74535
				PDE8B	4.08066	1.62544		DSCAML1	2.46113	1.2416		MITF	1.19895	0.599475		DNMT3L	2.29542	1.19253										NFASC	2.44252	1.2362		CDK5RAP3	6.09653	1.95961		OR2T35	2.4991	1.25251		MBD2	3.6633	1.53972		DKK3	2.15771	1.14985										RUSF1	0.611237	0.305619		PDE11A	2.29721	1.19308						DAAM1	2.27816	1.18728						OLFM1	3.87652	1.58443		ACTN2	1.11833	0.559165		SLC9B1	1.73272	0.866358		PTGER2	0.732041	0.366021		BICD1	3.40599	1.48297		CTCF	2.16841	1.15323		FUBP1	3.3356	1.46686		UNC50	3.23522	1.44343						TNFAIP3	4.72792	1.74535
				SOX9	4.05982	1.62133		DUS2	2.46113	1.2416		PDGFRB	1.19895	0.599475		EN2	2.29542	1.19253										PDE2A	2.44252	1.2362		CFAP58	6.09653	1.95961		OSGEPL1	2.4991	1.25251		MBD6	3.61891	1.53016		LIFR	2.15771	1.14985										BRCA1	0.600895	0.300448		CHM	2.28726	1.19006						DECR2	2.27816	1.18728						OR4N4C	3.87652	1.58443		IFT122	1.10776	0.553881		TMEM245	1.73272	0.866358		PTPN12	0.732041	0.366021		BICD2	3.40599	1.48297		DAD1	2.16841	1.15323		NHP2	3.3356	1.46686		USP35	3.23522	1.44343						ZFR	4.72792	1.74535
				LHCGR	4.04002	1.61741		FGD2	2.46113	1.2416		EML5	1.19652	0.598261		ETFA	2.29542	1.19253										POLR3E	2.44252	1.2362		CPA4	6.09653	1.95961		OTULIN	2.4991	1.25251		TIMP4	3.61891	1.53016		VIM	2.15771	1.14985										CACNA2D1	0.600895	0.300448		SRR	2.28226	1.18853						DMRTA1	2.27816	1.18728						PARD3	3.87652	1.58443		KLKB1	1.10776	0.553881		UBA7	1.73272	0.866358		RBM15	0.732041	0.366021		BTBD16	3.40599	1.48297		DNASE1L1	2.16841	1.15323		RMND5B	3.3356	1.46686		VCPIP1	3.23522	1.44343						APOBEC3H	4.70832	1.74193
				CCND2	4.02014	1.61346		GRWD1	2.46113	1.2416		RNF123	1.19652	0.598261		KRT74	2.29542	1.19253										PRKG1	2.44252	1.2362		CPXM2	6.09653	1.95961		PCDH17	2.4991	1.25251		TUT1	3.61891	1.53016		PLCE1	2.14122	1.14461										CDK13	0.600895	0.300448		STAT6	2.28045	1.18798						EDEM2	2.27816	1.18728						PDE4A	3.87652	1.58443		DST	1.09727	0.548634		VPS50	1.73272	0.866358		RNF139	0.732041	0.366021		C1orf146	3.40599	1.48297		DOLPP1	2.16841	1.15323		ABCA5	3.26849	1.45126		VPS8	3.23522	1.44343						CYP21A1P	4.70832	1.74193
				CD19	4.02014	1.61346		LRRFIP1	2.46113	1.2416		CAPN10	1.15942	0.579711		LZTFL1	2.29542	1.19253										RAD54L2	2.44252	1.2362		CTXN1	6.09653	1.95961		PER3	2.4991	1.25251		SIX1	3.58821	1.52349		ASB10	2.13305	1.14201										CHAT	0.600895	0.300448		FDFT1	2.26281	1.18259						FAM86B1	2.27816	1.18728						PFKFB3	3.87652	1.58443		IL11RA	1.06916	0.534581		WDR27	1.73272	0.866358		RTEL1	0.732041	0.366021		CAPN15	3.40599	1.48297		FGF9	2.16841	1.15323		ALDH9A1	3.26849	1.45126		WDR45	3.23522	1.44343						FRG1	4.64046	1.72997
				IL2RB	4.02014	1.61346		MGAT2	2.46113	1.2416		SNTA1	1.15942	0.579711		MAX	2.29542	1.19253										RASEF	2.44252	1.2362		DENND6B	6.09653	1.95961		PHETA1	2.4991	1.25251		XPO5	3.54229	1.51343		POMGNT2	2.13305	1.14201										DLX3	0.600895	0.300448		ANKRD53	2.26252	1.1825						FASTKD1	2.27816	1.18728						PGAM1	3.87652	1.58443		ATR	1.04592	0.522961		WDR87	1.73272	0.866358		SC5D	0.732041	0.366021		CCDC159	3.40599	1.48297		GJC1	2.16841	1.15323		APOM	3.26849	1.45126		XRCC3	3.23522	1.44343						POU3F1	4.64046	1.72997
				KCNB1	4.02014	1.61346		NOP2	2.46113	1.2416		VCAN	1.15942	0.579711		UCP2	2.24295	1.17648										RBSN	2.44252	1.2362		DNTTIP2	6.09653	1.95961		PHTF1	2.4991	1.25251		ACTG1	3.4951	1.50299		MN1	2.12492	1.13941										HOXB3	0.600895	0.300448		EVPL	2.26252	1.1825						FBXW9	2.27816	1.18728						PRXL2C	3.87652	1.58443		LRP6	1.04592	0.522961		ZNF282	1.73272	0.866358		SCN2B	0.732041	0.366021		CCR10	3.40599	1.48297		GTF2H5	2.16841	1.15323		BRSK1	3.26849	1.45126		ZACN	3.23522	1.44343						SNAPC2	4.64046	1.72997
				KCNE1	4.02014	1.61346		NRBP1	2.46113	1.2416		MYF6	1.14006	0.570029		COL6A5	2.23522	1.1741										RGS17	2.44252	1.2362		DTX1	6.09653	1.95961		PJA2	2.4991	1.25251		ABITRAM	3.49338	1.5026		ACAT1	2.1088	1.13424										MNX1	0.600895	0.300448		IMMP1L	2.26252	1.1825						FSCN3	2.27816	1.18728						PSMD12	3.87652	1.58443		ACAA1	1.03587	0.517934		ZNF462	1.73272	0.866358		SLC4A4	0.732041	0.366021		CD22	3.40599	1.48297		IFT27	2.16841	1.15323		CAPN5	3.26849	1.45126		NR2E1	3.22844	1.44183						TNRC18	4.64046	1.72997
				NKX3-1	4.02014	1.61346		NRDE2	2.46113	1.2416		SORL1	1.12095	0.560474		FOXD4L3	2.23522	1.1741										SHB	2.44252	1.2362		ECEL1	6.09653	1.95961		PPP1R10	2.4991	1.25251		ACSF2	3.49338	1.5026		BAP1	2.1088	1.13424										NDUFB9	0.600895	0.300448		MTCH2	2.26252	1.1825						GPR83	2.27816	1.18728						RPS25	3.87652	1.58443		CENPP	1.03587	0.517934		AADAC	1.71626	0.858132		SPATA21	0.732041	0.366021		CDK2AP2	3.40599	1.48297		KLHL15	2.16841	1.15323		EGR1	3.26849	1.45126		EIF3A	3.15721	1.42485						ZMAT2	4.64046	1.72997
				RPS19	4.02014	1.61346		NTN3	2.46113	1.2416		DOCK3	1.10209	0.551045		IKZF4	2.23522	1.1741										SHC1	2.44252	1.2362		EGR3	6.09653	1.95961		PTBP1	2.4991	1.25251		ALAS1	3.49338	1.5026		AGAP2	2.09653	1.13028										PROC	0.600895	0.300448		OSBPL10	2.26252	1.1825						GYPE	2.27816	1.18728						RSBN1L	3.87652	1.58443		DMAC2	1.03587	0.517934		ADM	1.71626	0.858132		SUPT16H	0.732041	0.366021		CELF6	3.40599	1.48297		MYOZ2	2.16841	1.15323		EPS8L2	3.26849	1.45126		HIBCH	3.13533	1.41957						LILRA6	4.59864	1.72252
				TNFSF15	4.02014	1.61346		PCDH1	2.46113	1.2416		PRICKLE1	1.10209	0.551045		INPPL1	2.23522	1.1741										SLC12A9	2.44252	1.2362		EIF2AK4	6.09653	1.95961		PYCR2	2.4991	1.25251		ANPEP	3.49338	1.5026		LRRC14	2.09653	1.13028										PTEN	0.600895	0.300448		DIAPH3	2.25607	1.18052						H4C9	2.27816	1.18728						SAMM50	3.87652	1.58443		PKLR	1.03087	0.515434		AKAP10	1.71626	0.858132		UIMC1	0.732041	0.366021		CEP72	3.40599	1.48297		NR2F2	2.16841	1.15323		GANAB	3.26849	1.45126		C2orf49	3.11974	1.41579						ACTL6B	4.558	1.71524
				ACKR4	3.96963	1.60334		PDXDC1	2.46113	1.2416		RFX2	1.10209	0.551045		MC4R	2.23522	1.1741										SOAT2	2.44252	1.2362		EXOC6B	6.09653	1.95961		RACK1	2.4991	1.25251		ARNT	3.49338	1.5026		KIR2DL1	2.0837	1.12613										RB1CC1	0.600895	0.300448		ISL1	2.24419	1.17687						HCK	2.27816	1.18728						SAPCD2	3.87652	1.58443		SEZ6	1.01854	0.509268		AKR7A2	1.71626	0.858132		USP26	0.732041	0.366021		CHFR	3.40599	1.48297		PCBP1-AS1	2.16841	1.15323		HOMER2	3.26849	1.45126		CR1L	3.11974	1.41579						ADAM15	4.558	1.71524
				ACTL7A	3.96963	1.60334		RAD54L2	2.46113	1.2416		SULF1	1.10209	0.551045		MROH2A	2.23522	1.1741										SOX13	2.44252	1.2362		FARSA	6.09653	1.95961		RASSF7	2.4991	1.25251		ASB18	3.49338	1.5026		AGA	2.0615	1.1189										RDH8	0.600895	0.300448		SQSTM1	2.24419	1.17687						ICE2	2.27816	1.18728						SEC24D	3.87652	1.58443		PLOD3	1.01597	0.507984		APOL1	1.71626	0.858132		VAX1	0.732041	0.366021		CHST10	3.40599	1.48297		PIPOX	2.16841	1.15323		KBTBD4	3.26849	1.45126		TMEM106C	3.11974	1.41579						ADRA1D	4.558	1.71524
				ADPRM	3.96963	1.60334		RIPOR1	2.46113	1.2416		PTPN14	1.08347	0.541737		NUDT17	2.23522	1.1741										SRPRA	2.44252	1.2362		GPR150	6.09653	1.95961		RBM14	2.4991	1.25251		ASH2L	3.49338	1.5026		CA12	2.0615	1.1189										SCN2A	0.600895	0.300448		LGR4	2.226	1.17124						IGSF22	2.27816	1.18728						SETMAR	3.87652	1.58443		MYH2	1.00122	0.500611		ART4	1.71626	0.858132		ATR	0.711577	0.355789		CNNM3	3.40599	1.48297		PLA2G2A	2.16841	1.15323		LRRC37A2	3.26849	1.45126		ARL6IP4	3.01282	1.3895						AMPD2	4.558	1.71524
				ALDH1A3	3.96963	1.60334		RNF10	2.46113	1.2416		SLC34A1	1.08347	0.541737		PPFIBP2	2.23522	1.1741										SUPT6H	2.44252	1.2362		GPR152	6.09653	1.95961		RBMX	2.4991	1.25251		BMP8A	3.49338	1.5026		DNASE1L3	2.0615	1.1189										SEC63	0.600895	0.300448		AMPD1	2.20745	1.16548						ISM1	2.27816	1.18728						SHISA3	3.87652	1.58443		DEAF1	0.99634	0.49817		CACNA2D3	1.71626	0.858132		BLK	0.706506	0.353253		COPS6	3.40599	1.48297		PLEKHG3	2.16841	1.15323		MESP1	3.26849	1.45126		CHRM4	3.01282	1.3895						ANKAR	4.558	1.71524
				ALKBH5	3.96963	1.60334		RPL23A	2.46113	1.2416		MED23	1.0651	0.532548		TUBB	2.23522	1.1741										SYTL1	2.44252	1.2362		HHIP	6.09653	1.95961		RHOBTB3	2.4991	1.25251		CCDC186	3.49338	1.5026		FKTN	2.0615	1.1189										SETBP1	0.600895	0.300448		FAN1	2.1998	1.16309						LCE1E	2.27816	1.18728						SIGLEC6	3.87652	1.58443		SLC26A1	0.993874	0.496937		CCT5	1.71626	0.858132		FASN	0.706506	0.353253		CXCL6	3.40599	1.48297		PPM1E	2.16841	1.15323		MYL11	3.26849	1.45126		CIMIP2C	3.01282	1.3895						ANKRD12	4.558	1.71524
				ARFGEF3	3.96963	1.60334		RPS6KA5	2.46113	1.2416		SLC34A3	1.0651	0.532548		GUCA1B	2.21742	1.16858										THOC5	2.44252	1.2362		IDS	6.09653	1.95961		RHOF	2.4991	1.25251		CCDC63	3.49338	1.5026		IRX5	2.0615	1.1189										SLC22A3	0.600895	0.300448		CYP4V2	2.18686	1.15904						LMNTD2	2.27816	1.18728						SLC16A4	3.87652	1.58443		ALK	0.976975	0.488487		CDKN2C	1.71626	0.858132		GSR	0.706506	0.353253		DCST1	3.40599	1.48297		PSMC2	2.16841	1.15323		NDUFB7	3.26849	1.45126		CRY2	3.01282	1.3895						ASIC1	4.558	1.71524
				ARHGEF28	3.96963	1.60334		RRAGC	2.46113	1.2416		TTC21B	1.0651	0.532548		NR1H2	2.21742	1.16858										TOGARAM1	2.44252	1.2362		IGBP1C	6.09653	1.95961		RNF169	2.4991	1.25251		CFAP58	3.49338	1.5026		MED12L	2.0615	1.1189										SMUG1	0.600895	0.300448		HRNR	2.17763	1.15614						LRWD1	2.27816	1.18728						SLC1A6	3.87652	1.58443		DDOST	0.976975	0.488487		CFAP418	1.71626	0.858132		ARHGEF18	0.698094	0.349047		DDX11	3.40599	1.48297		RAB7A	2.16841	1.15323		NUFIP2	3.26849	1.45126		CYP51A1	3.01282	1.3895						ATF1	4.558	1.71524
				ARHGEF37	3.96963	1.60334		RSAD2	2.46113	1.2416		ACADS	1.04695	0.523474		PDE4D	2.21742	1.16858										TRIM10	2.44252	1.2362		IL12B	6.09653	1.95961		RNF31	2.4991	1.25251		COPG2	3.49338	1.5026		MLC1	2.0615	1.1189										THRA	0.600895	0.300448		ACSL5	2.17708	1.15596						MELK	2.27816	1.18728						SLC35B3	3.87652	1.58443		SRGAP3	0.967389	0.483694		COMMD1	1.71626	0.858132		NUAK1	0.698094	0.349047		DENND5A	3.40599	1.48297		RHAG	2.16841	1.15323		PLK1	3.26849	1.45126		DHRS4	3.01282	1.3895						BORCS8-MEF2B	4.558	1.71524
				ATP13A3	3.96963	1.60334		SEMA5A	2.46113	1.2416		PROM1	1.04695	0.523474		STX16	2.21742	1.16858										TSTD3	2.44252	1.2362		KIR3DL3	6.09653	1.95961		RTN4	2.4991	1.25251		CSNK1A1	3.49338	1.5026		MYEF2	2.0615	1.1189										TUBB1	0.600895	0.300448		RANGRF	2.17708	1.15596						MEPCE	2.27816	1.18728						SLC6A16	3.87652	1.58443		LAMB2	0.939007	0.469503		FKBP14	1.71626	0.858132		CACNA1H	0.6957	0.34785		DGCR8	3.40599	1.48297		RPS6KA3	2.16841	1.15323		POTEF	3.26849	1.45126		DHX16	3.01282	1.3895						CAMK1G	4.558	1.71524
				ATP6V0D2	3.96963	1.60334		SLC15A3	2.46113	1.2416		LDB3	1.02903	0.514513		ZSWIM5	2.20547	1.16486										USP45	2.44252	1.2362		KRT36	6.09653	1.95961		RUNX1T1	2.4991	1.25251		CUTC	3.49338	1.5026		RHPN2	2.0615	1.1189										ALPL	0.57536	0.28768		SERPINA6	2.17708	1.15596						MRPL9	2.27816	1.18728						SLTM	3.87652	1.58443		SLC4A4	0.939007	0.469503		FOXE3	1.71626	0.858132		ALG9	0.681415	0.340708		DHX35	3.40599	1.48297		SFTPB	2.16841	1.15323		PPP1R1C	3.26849	1.45126		EHD3	3.01282	1.3895						CAPNS1	4.558	1.71524
				ATP6V1A	3.96963	1.60334		SLC7A8	2.46113	1.2416		ZFYVE26	1.02903	0.514513		PCDHGA10	2.19569	1.1618										ZNF723	2.44252	1.2362		KYAT3	6.09653	1.95961		SAFB2	2.4991	1.25251		DEPDC7	3.49338	1.5026		RSPO4	2.0615	1.1189										KRT13	0.57536	0.28768		CLN3	2.16619	1.15253						NAA35	2.27816	1.18728						SNX30	3.87652	1.58443		PCDH15	0.93433	0.467165		FRMD7	1.71626	0.858132		ASPHD1	0.681415	0.340708		DLST	3.40599	1.48297		SIK1	2.16841	1.15323		PRAG1	3.26849	1.45126		EXOSC10	3.01282	1.3895						CDH22	4.558	1.71524
				BRD7	3.96963	1.60334		TMEM132A	2.46113	1.2416		ACACB	1.0172	0.5086		CFAP92	2.17632	1.15572										A4GALT	2.42809	1.232		LTA4H	6.09653	1.95961		SBK1	2.4991	1.25251		DIS3L	3.49338	1.5026		TBC1D9	2.0615	1.1189										PLCB4	0.57536	0.28768		ACE2	2.11052	1.13479						NASP	2.27816	1.18728						SOX4	3.87652	1.58443		TENM2	0.929669	0.464834		GDF5	1.71626	0.858132		BSCL2	0.681415	0.340708		DMRTA1	3.40599	1.48297		SNRPB	2.16841	1.15323		PRKCB	3.26849	1.45126		FHL3	3.01282	1.3895						CDK12	4.558	1.71524
				C10orf62	3.96963	1.60334		TNIK	2.46113	1.2416		BMP1	1.01132	0.505662		KRT15	2.17632	1.15572										ATG9B	2.42809	1.232		MRPL27	6.09653	1.95961		SENP5	2.4991	1.25251		DMRTA2	3.49338	1.5026		VDR	2.0615	1.1189										PTPRT	0.57536	0.28768		AGFG2	2.11052	1.13479						NLE1	2.27816	1.18728						SPATA9	3.87652	1.58443		NOTCH3	0.920391	0.460196		H4C2	1.71626	0.858132		ESCO2	0.681415	0.340708		EFL1	3.40599	1.48297		SYT2	2.16841	1.15323		RENBP	3.26849	1.45126		HECTD3	3.01282	1.3895						CEBPD	4.558	1.71524
				C17orf58	3.96963	1.60334		TSNARE1	2.46113	1.2416		HCN2	1.01132	0.505662		PCDHGA3	2.17632	1.15572										ADRB2	2.38229	1.21855		NHEJ1	6.09653	1.95961		SETD6	2.4991	1.25251		EIF4G2	3.49338	1.5026		SEZ6	2.05839	1.11789										CELSR1	0.570307	0.285153		AK6	2.11052	1.13479						NUDCD2	2.27816	1.18728						SPPL2B	3.87652	1.58443		BCKDHA	0.902013	0.451006		HP	1.71626	0.858132		GRK3	0.681415	0.340708		FAM83D	3.40599	1.48297		TIMM8A	2.16841	1.15323		RGP1	3.26849	1.45126		IDE	3.01282	1.3895						CFAP65	4.558	1.71524
				C20orf204	3.96963	1.60334		TUBGCP2	2.46113	1.2416		NF1	1.01132	0.505662		PDE8B	2.17632	1.15572										HDC	2.38229	1.21855		NKX1-2	6.09653	1.95961		SHISA9	2.4991	1.25251		EPN3	3.49338	1.5026		LIPC	2.04607	1.11385										PREPL	0.566948	0.283474		AMN1	2.11052	1.13479						ONECUT1	2.27816	1.18728						SRD5A1	3.87652	1.58443		RUBCN	0.902013	0.451006		HSD11B1	1.71626	0.858132		KCNQ2	0.681415	0.340708		FHL3	3.40599	1.48297		TRAPPC2	2.16841	1.15323		RNF227	3.26849	1.45126		ITIH2	3.01282	1.3895						DEUP1	4.558	1.71524
				C4BPA	3.96963	1.60334		ZBTB4	2.46113	1.2416		SCRIB	1.01132	0.505662		SCYL1	2.17632	1.15572										KIAA0319	2.38229	1.21855		OR51G2	6.09653	1.95961		SLC15A2	2.4991	1.25251		EYA2	3.49338	1.5026		SLC26A1	2.0459	1.1138										NEBL	0.56276	0.28138		AMPH	2.11052	1.13479						P2RX6	2.27816	1.18728						TAF5	3.87652	1.58443		WDR81	0.89291	0.446455		HSD3B2	1.71626	0.858132		MTA1	0.681415	0.340708		FKBP11	3.40599	1.48297		TUBA1A	2.16841	1.15323		SEMA4D	3.26849	1.45126		ITPR3	3.01282	1.3895						DMRT3	4.558	1.71524
				CA10	3.96963	1.60334		ANKK1	2.43148	1.23299		PCK2	0.993989	0.496994		ST3GAL3	2.17632	1.15572										MYOD1	2.38229	1.21855		ORAI3	6.09653	1.95961		SLC18A3	2.4991	1.25251		FAM98B	3.49338	1.5026		TRPA1	2.02124	1.10567										EFR3A	0.550269	0.275135		APIP	2.11052	1.13479						PDE1B	2.27816	1.18728						TEKT1	3.87652	1.58443		CEMIP	0.883865	0.441933		IL3	1.71626	0.858132		NEIL2	0.681415	0.340708		FNBP1	3.40599	1.48297		ZNF420	2.16841	1.15323		SMCR8	3.26849	1.45126		KIF15	3.01282	1.3895						DNM3	4.558	1.71524
				CAMSAP1	3.96963	1.60334		CNOT4	2.43148	1.23299		TGFBR2	0.985171	0.492586		PIKFYVE	2.16418	1.15189										PARN	2.38229	1.21855		PEAR1	6.09653	1.95961		SLC9A7	2.4991	1.25251		FBLN2	3.49338	1.5026		ACP2	2.01569	1.10383										B4GALNT2	0.550269	0.275135		APOC4-APOC2	2.11052	1.13479						PELI2	2.27816	1.18728						TEKTL1	3.87652	1.58443		DOCK4	0.883865	0.441933		KCNE4	1.71626	0.858132		PJVK	0.681415	0.340708		GALR2	3.40599	1.48297		DSCAM	2.15406	1.14869		SNX19	3.26849	1.45126		KIF26B	3.01282	1.3895						EN1	4.558	1.71524
				CAPRIN2	3.96963	1.60334		FOXN1	2.43148	1.23299		DHX37	0.976558	0.488279		ABCD3	2.14342	1.14531										SLC16A1	2.38229	1.21855		PFKFB2	6.09653	1.95961		SNW1	2.4991	1.25251		FLT3LG	3.49338	1.5026		ALOX5	2.01569	1.10383										BCO1	0.550269	0.275135		ARHGAP12	2.11052	1.13479						PLEKHG6	2.27816	1.18728						THRAP3	3.87652	1.58443		ACE	0.874876	0.437438		KMT5A	1.71626	0.858132		SEZ6L	0.681415	0.340708		GATAD2A	3.40599	1.48297		TYRO3	2.13447	1.14246		SP9	3.26849	1.45126		LRIG3	3.01282	1.3895						EPHB4	4.558	1.71524
				CCDC142	3.96963	1.60334		MED12	2.43148	1.23299		SART3	0.976558	0.488279		CCR7	2.14342	1.14531										ST6GALNAC4	2.38229	1.21855		PGBD1	6.09653	1.95961		SNX13	2.4991	1.25251		GPATCH2	3.49338	1.5026		ARHGAP18	2.01569	1.10383										ERCC4	0.550269	0.275135		ARHGAP21	2.11052	1.13479						POLR2J	2.27816	1.18728						TMC2	3.87652	1.58443		B3GNT8	0.874876	0.437438		LHB	1.71626	0.858132		SLC22A3	0.681415	0.340708		GATB	3.40599	1.48297		NDUFAF7	2.12777	1.14032		SRGAP2	3.26849	1.45126		MICAL3	3.01282	1.3895						GNL2	4.558	1.71524
				CCDC7	3.96963	1.60334		RHPN2	2.43148	1.23299		EPHA3	0.959485	0.479742		CUL3	2.14342	1.14531										XKR6	2.38229	1.21855		PROSER2	6.09653	1.95961		SOAT2	2.4991	1.25251		H2AC17	3.49338	1.5026		CACNB4	2.01569	1.10383										FLOT1	0.550269	0.275135		ARHGEF25	2.11052	1.13479						PP2D1	2.27816	1.18728						TRIM63	3.87652	1.58443		CYP4V2	0.874876	0.437438		LYN	1.71626	0.858132		SRC	0.681415	0.340708		GOLPH3	3.40599	1.48297		CBR3	2.08595	1.12686		ST6GALNAC1	3.26849	1.45126		MYLIP	3.01282	1.3895						GRIA2	4.558	1.71524
				CCDC70	3.96963	1.60334		COL9A2	2.41378	1.22782		SMPD1	0.959485	0.479742		ELMOD2	2.14342	1.14531										ZBTB41	2.38229	1.21855		PURB	6.09653	1.95961		STAU2	2.4991	1.25251		H2BC17	3.49338	1.5026		FAM13A	2.01569	1.10383										GNPAT	0.550269	0.275135		ARMCX4	2.11052	1.13479						PRKAG1	2.27816	1.18728						TRIM9	3.87652	1.58443		PLEC	0.868915	0.434457		MPC1	1.71626	0.858132		ACAD8	0.664927	0.332464		GPATCH2	3.40599	1.48297		ADAMTS9	2.08276	1.12583		SYT3	3.26849	1.45126		NAA80	3.01282	1.3895						INPP4B	4.558	1.71524
				CCDC73	3.96963	1.60334		DNAAF2	2.40501	1.22525		ADAMTS1	0.942611	0.471306		EPOR	2.14342	1.14531										DLG2	2.3379	1.20534		REV1	6.09653	1.95961		STYK1	2.4991	1.25251		H3C12	3.49338	1.5026		SLC24A5	2.01569	1.10383										IL17RA	0.550269	0.275135		BCL6B	2.11052	1.13479						RASIP1	2.27816	1.18728						TSC22D4	3.87652	1.58443		BMP1	0.865943	0.432972		NAT2	1.71626	0.858132		B9D2	0.664927	0.332464		GPN2	3.40599	1.48297		AFAP1L2	2.08276	1.12583		TIMP1	3.26849	1.45126		NANOS1	3.01282	1.3895						IQGAP1	4.558	1.71524
				CCS	3.96963	1.60334		MMP2	2.40501	1.22525		DIP2B	0.942611	0.471306		GRM1	2.14342	1.14531										FKBP11	2.32704	1.20208		REV3L	6.09653	1.95961		SUGP1	2.4991	1.25251		HIGD1B	3.49338	1.5026		SLC39A4	2.01569	1.10383										KCNQ3	0.550269	0.275135		C1QTNF12	2.11052	1.13479						RCC1	2.27816	1.18728						UBE4B	3.87652	1.58443		TP53I13	0.86529	0.432645		NDUFA12	1.71626	0.858132		FRY	0.664927	0.332464		GPR137B	3.40599	1.48297		ARHGEF10L	2.08276	1.12583		TMED1	3.26849	1.45126		NBPF1	3.01282	1.3895						KCNA10	4.558	1.71524
				CD164L2	3.96963	1.60334		ALG3	2.37901	1.21758		FPGT-TNNI3K	0.942611	0.471306		HIBCH	2.14342	1.14531										PTPN21	2.32704	1.20208		RRAGC	6.09653	1.95961		SUMO2	2.4991	1.25251		HOXA6	3.49338	1.5026		SURF1	2.01569	1.10383										LGI4	0.550269	0.275135		C1orf56	2.11052	1.13479						RPS6KB2	2.27816	1.18728						UFSP2	3.87652	1.58443		LMTK3	0.848241	0.424121		NLRP2	1.71626	0.858132		MAN1B1	0.664927	0.332464		GPR173	3.40599	1.48297		ATP4B	2.08276	1.12583		TOMM40	3.26849	1.45126		NCAM2	3.01282	1.3895						KCNJ13	4.558	1.71524
				CDH17	3.96963	1.60334		BRWD3	2.37901	1.21758		RPGRIP1L	0.942611	0.471306		NINJ1	2.14342	1.14531										TLN1	2.32704	1.20208		SDK1	6.09653	1.95961		SUN1	2.4991	1.25251		HOXB2	3.49338	1.5026		TRPC3	2.01569	1.10383										MMP13	0.550269	0.275135		CAPRIN2	2.11052	1.13479						RSBN1L	2.27816	1.18728						USO1	3.87652	1.58443		GLT8D2	0.832123	0.416061		OLR1	1.71626	0.858132		NDUFAF3	0.664927	0.332464		GPT2	3.40599	1.48297		BICDL2	2.08276	1.12583		TRPV6	3.26849	1.45126		NISCH	3.01282	1.3895						LIPM	4.558	1.71524
				CDS1	3.96963	1.60334		CACNB4	2.37901	1.21758		WRN	0.942611	0.471306		OFD1	2.14342	1.14531										ALG14	2.29483	1.19235		SF1	6.09653	1.95961		SYTL1	2.4991	1.25251		HOXB4	3.49338	1.5026		MAD1L1	2.00906	1.10163										MPDU1	0.550269	0.275135		CCDC178	2.11052	1.13479						SLC25A41	2.27816	1.18728						WASHC2C	3.87652	1.58443		MYH9	0.822089	0.411044		PHF6	1.71626	0.858132		P2RX5	0.664927	0.332464		HCRTR1	3.40599	1.48297		C19orf18	2.08276	1.12583		TSTD1	3.26849	1.45126		NKAPD1	3.01282	1.3895						LURAP1L	4.558	1.71524
				CFAP73	3.96963	1.60334		CASQ2	2.37901	1.21758		ATP5MF-PTCD1	0.925932	0.462966		PLA2G4A	2.14342	1.14531										FCER1G	2.29483	1.19235		SH2D3C	6.09653	1.95961		TAF8	2.4991	1.25251		ISL2	3.49338	1.5026		CNKSR1	2.00074	1.09886										SLC19A3	0.550269	0.275135		CCDC42	2.11052	1.13479						SLC2A4RG	2.27816	1.18728						WHAMM	3.87652	1.58443		NAPRT	0.822089	0.411044		PITX3	1.71626	0.858132		RPA1	0.664927	0.332464		HDGFL1	3.40599	1.48297		C5orf34	2.08276	1.12583		PITPNM2	3.23607	1.44364		NME2	3.01282	1.3895						MRPL55	4.558	1.71524
				CKMT2	3.96963	1.60334		MTHFR	2.37901	1.21758		NEDD4	0.925932	0.462966		PNLIP	2.14342	1.14531										FOXK1	2.29483	1.19235		SIGLEC8	6.09653	1.95961		TBC1D5	2.4991	1.25251		KCNK12	3.49338	1.5026		PXDN	2.00074	1.09886										SNTG2	0.550269	0.275135		CCDC92	2.11052	1.13479						SLC9A8	2.27816	1.18728						ZBTB39	3.87652	1.58443		TDG	0.821235	0.410617		POLR1D	1.71626	0.858132		TARDBP	0.664927	0.332464		HHIPL1	3.40599	1.48297		C7orf50	2.08276	1.12583		POLR2L	3.20436	1.43612		OR5H14	3.01282	1.3895						MYH10	4.558	1.71524
				CLEC14A	3.96963	1.60334		RAG2	2.37901	1.21758		P3H2	0.925932	0.462966		PTGER4	2.14342	1.14531										ICAM1	2.29483	1.19235		SMARCE1	6.09653	1.95961		THOC5	2.4991	1.25251		KLHL18	3.49338	1.5026		TMEM198	1.99699	0.998496										TMEM114	0.550269	0.275135		CCZ1	2.11052	1.13479						SOCS1	2.27816	1.18728						ZNF777	3.87652	1.58443		TECTA	0.787941	0.39397		PQBP1	1.71626	0.858132		ZBTB16	0.664927	0.332464		HIPK4	3.40599	1.48297		CACNB3	2.08276	1.12583		SPIB	3.20436	1.43612		PCDHB7	3.01282	1.3895						NEMF	4.558	1.71524
				CNPPD1	3.96963	1.60334		RUNX2	2.37901	1.21758		PIP5K1C	0.925932	0.462966		SLC20A2	2.14342	1.14531										IL20RB	2.29483	1.19235		SSX3	6.09653	1.95961		TIMM50	2.4991	1.25251		KRT40	3.49338	1.5026		ANKRD26	1.9713	0.98565										TTLL1	0.550269	0.275135		CDK20	2.11052	1.13479						TACC3	2.27816	1.18728						ZNF79	3.87652	1.58443		MMACHC	0.779528	0.389764		PROP1	1.71626	0.858132		CHL1	0.651871	0.325936		HSPA8	3.40599	1.48297		CAPN1	2.08276	1.12583		ABHD18	3.14296	1.42141		PHF12	3.01282	1.3895						PCDHGC4	4.558	1.71524
				COX18	3.96963	1.60334		SPATA22	2.3616	1.21242		ZNF454	0.915197	0.457599		CLK2	2.14342	1.14531										KCNJ1	2.29483	1.19235		TMEM80	6.09653	1.95961		TMEM102	2.4991	1.25251		MIP	3.49338	1.5026		ASPHD1	1.9713	0.98565										DEAF1	0.542001	0.271001		CENPI	2.11052	1.13479						TARBP1	2.27816	1.18728						ZRSR2	3.87652	1.58443		TBCEL-TECTA	0.779528	0.389764		PTCHD1	1.71626	0.858132		ADH4	0.632506	0.316253		HUNK	3.40599	1.48297		CAPN2	2.08276	1.12583		AUP1	3.14296	1.42141		PHLPP1	3.01282	1.3895						PDE5A	4.558	1.71524
				COX6B2	3.96963	1.60334		ZNF594	2.3616	1.21242		CHL1	0.909444	0.454722		SLC17A8	2.14342	1.14531										MYB	2.29483	1.19235		TPM4	6.09653	1.95961		TMEM234	2.4991	1.25251		MRO	3.49338	1.5026		BANK1	1.9713	0.98565										DNAAF3	0.525607	0.262803		CENPS-CORT	2.11052	1.13479						TDRD9	2.27816	1.18728						DHX33	3.80613	1.56989		TSC2	0.775341	0.38767		PTGS2	1.71626	0.858132		BLNK	0.632506	0.316253		ICAM5	3.40599	1.48297		CCDC115	2.08276	1.12583		BLTP1	3.14296	1.42141		PLCB2	3.01282	1.3895						PFKFB4	4.558	1.71524
				CSNK1G2	3.96963	1.60334		BRAF	2.35348	1.21		ATN1	0.893142	0.446571		PCDHGA2	2.14211	1.14489										NPC2	2.29483	1.19235		TTF2	6.09653	1.95961		TMEM91	2.4991	1.25251		MYL4	3.49338	1.5026		CASQ2	1.9713	0.98565										VLDLR	0.517479	0.25874		CEP170	2.11052	1.13479						TMBIM4	2.27816	1.18728						EPHB1	3.78905	1.56633		ITPA	0.771165	0.385583		RASGEF1B	1.71626	0.858132		BRCA2	0.632506	0.316253		IL1RL2	3.40599	1.48297		CCDC148	2.08276	1.12583		C22orf31	3.14296	1.42141		PLD1	3.01282	1.3895						POU4F2	4.558	1.71524
				CSTPP1	3.96963	1.60334		ADGRG1	2.32839	1.20249		DHTKD1	0.893142	0.446571		ADH1C	2.11974	1.13775										PAFAH1B3	2.29483	1.19235		TTLL4	6.09653	1.95961		TONSL	2.4991	1.25251		NKX2-8	3.49338	1.5026		GDAP1	1.9713	0.98565										LAMB1	0.513432	0.256716		CFAP36	2.11052	1.13479						TMEM102	2.27816	1.18728						CEP112	3.76104	1.56047		MROH6	0.767992	0.383996		RPS19	1.71626	0.858132		C10orf55	0.632506	0.316253		IMPACT	3.40599	1.48297		CCDC15	2.08276	1.12583		CNTNAP3	3.14296	1.42141		PLXNB2	3.01282	1.3895						PRR36	4.558	1.71524
				CXADR	3.96963	1.60334		MC3R	2.32839	1.20249		FYCO1	0.893142	0.446571		DMWD	2.11974	1.13775										RNF212	2.29483	1.19235		VIT	6.09653	1.95961		TRIT1	2.4991	1.25251		NME3	3.49338	1.5026		HBB	1.9713	0.98565										ACAT1	0.501359	0.25068		CFAP52	2.11052	1.13479						TMEM129	2.27816	1.18728						CKB	3.76104	1.56047		NOD2	0.76285	0.381425		RPS5	1.71626	0.858132		C12orf43	0.632506	0.316253		IRF1	3.40599	1.48297		CDIP1	2.08276	1.12583		DCAF6	3.14296	1.42141		PNLDC1	3.01282	1.3895						RIC8A	4.558	1.71524
				DCUN1D5	3.96963	1.60334		NLRP1	2.32839	1.20249		GUCY2D	0.893142	0.446571		FAM180B	2.11974	1.13775										STT3A	2.29483	1.19235		ZBTB45	6.09653	1.95961		TSGA10IP	2.4991	1.25251		NR2F6	3.49338	1.5026		KCNH3	1.9713	0.98565										CASP2	0.501359	0.25068		CFAP73	2.11052	1.13479						TMEM154	2.27816	1.18728						GTF3C1	3.70659	1.54896		RIMS2	0.746362	0.373181		RSPH3	1.71626	0.858132		CACNB4	0.632506	0.316253		IRF7	3.40599	1.48297		CDKL4	2.08276	1.12583		EPB41L4A	3.14296	1.42141		PRAC1	3.01282	1.3895						SEPTIN8	4.558	1.71524
				DDX31	3.96963	1.60334		RASSF5	2.32839	1.20249		MMP9	0.893142	0.446571		HSD3B7	2.11974	1.13775										TGFBR3	2.29483	1.19235		ZC3H11A	6.09653	1.95961		TTLL3	2.4991	1.25251		NRN1L	3.49338	1.5026		MYT1L	1.9713	0.98565										CBY1	0.501359	0.25068		CHAF1B	2.11052	1.13479						TMEM245	2.27816	1.18728						IQGAP1	3.70659	1.54896		CILP	0.705947	0.352974		SARM1	1.71626	0.858132		CASK	0.632506	0.316253		ISLR	3.40599	1.48297		CDYL2	2.08276	1.12583		FXYD3	3.14296	1.42141		PRDM13	3.01282	1.3895						SIGLEC7	4.558	1.71524
				DEK	3.96963	1.60334		SHOX2	2.32839	1.20249		AHI1	0.877023	0.438511		LHCGR	2.11974	1.13775										RERE	2.26681	1.18381		ZDHHC4	6.09653	1.95961		UBE2S	2.4991	1.25251		NUFIP1	3.49338	1.5026		TCN1	1.9713	0.98565										CPN1	0.501359	0.25068		COQ4	2.11052	1.13479						TRAPPC2B	2.27816	1.18728						SORCS3	3.70659	1.54896		CHD1L	0.697999	0.348999		SEPTIN4-AS1	1.71626	0.858132		CERS1	0.632506	0.316253		ISYNA1	3.40599	1.48297		CENPX	2.08276	1.12583		GNA14	3.14296	1.42141		PRDX2	3.01282	1.3895						SLC22A14	4.558	1.71524
				DEPP1	3.96963	1.60334		PLIN1	2.30373	1.19505		MCPH1	0.877023	0.438511		PCDHGA1	2.11974	1.13775										IRAK4	2.25301	1.17958		ZFTA	6.09653	1.95961		UNC5D	2.4991	1.25251		NUP153	3.49338	1.5026		AARS2	1.9568	0.9784										CYP27A1	0.501359	0.25068		CRY1	2.11052	1.13479						TRIM5	2.27816	1.18728						TSPAN7	3.70659	1.54896		MYO6	0.697999	0.348999		SERPINA10	1.71626	0.858132		CTSB	0.632506	0.316253		KAT5	3.40599	1.48297		CEP72	2.08276	1.12583		HSPB2	3.14296	1.42141		PRKCZ	3.01282	1.3895						SLC23A1	4.558	1.71524
				DNAJC14	3.96963	1.60334		ABCD3	2.27948	1.18768		STIM1	0.877023	0.438511		PCIF1	2.11974	1.13775										LBR	2.25301	1.17958		ZNF750	6.09653	1.95961		YEATS2	2.4991	1.25251		OMG	3.49338	1.5026		CDKL3	1.9568	0.9784										CYP7B1	0.501359	0.25068		CYB5D1	2.11052	1.13479						TSHZ2	2.27816	1.18728						C5AR2	3.66491	1.54007		GABRR2	0.690093	0.345047		SERPING1	1.71626	0.858132		DNMT3A	0.632506	0.316253		KCNE3	3.40599	1.48297		CIMAP1D	2.08276	1.12583		HSPB2-C11orf52	3.14296	1.42141		PRUNE2	3.01282	1.3895						SLC35G2	4.558	1.71524
				DPYSL3	3.96963	1.60334		CHRNB1	2.27948	1.18768		COG5	0.861081	0.430541		PRRT3	2.11974	1.13775										MPL	2.25301	1.17958		ZNG1E	6.09653	1.95961		ZCCHC17	2.4991	1.25251		OR11G2	3.49338	1.5026		PCDHA9	1.94969	0.974843										DKK3	0.501359	0.25068		DAPL1	2.11052	1.13479						TTLL10	2.27816	1.18728						HNMT	3.66491	1.54007		RP1L1	0.684847	0.342424		SLC35A2	1.71626	0.858132		EARS2	0.632506	0.316253		KCNG2	3.40599	1.48297		CLEC14A	2.08276	1.12583		HSPBP1	3.14296	1.42141		RIC8A	3.01282	1.3895						SLC4A9	4.558	1.71524
				EBF1	3.96963	1.60334		CIITA	2.27948	1.18768		MN1	0.861081	0.430541		RAC3	2.11974	1.13775										CACFD1	2.22013	1.16942		NPHP3-ACAD11	6.07872	1.95709		ZNF395	2.4991	1.25251		P4HA3	3.49338	1.5026		ACAD10	1.92823	0.964115										DRD2	0.501359	0.25068		DCAF11	2.11052	1.13479						VSIG10L2	2.27816	1.18728						OARD1	3.66491	1.54007		PDE6B	0.658899	0.329449		SLC35C1	1.71626	0.858132		EPOR	0.632506	0.316253		KLHL17	3.40599	1.48297		CLP1	2.08276	1.12583		JARID2	3.14296	1.42141		RPL4	3.01282	1.3895						SMG7	4.558	1.71524
				EFHD2	3.96963	1.60334		IKBKB	2.27948	1.18768		SLC4A7	0.861081	0.430541		SDF4	2.11974	1.13775										CCDC85C	2.22013	1.16942		OXA1L	6.02941	1.9501		ZNF606	2.4991	1.25251		PELI3	3.49338	1.5026		BTBD9	1.92823	0.964115										FGA	0.501359	0.25068		DCP1A	2.11052	1.13479						ZFYVE21	2.27816	1.18728						SUMO4	3.66491	1.54007		SF1	0.647698	0.323849		SMARCB1	1.71626	0.858132		ETFA	0.632506	0.316253		LCE2D	3.40599	1.48297		COLGALT2	2.08276	1.12583		KIF26B	3.14296	1.42141		RPUSD1	3.01282	1.3895						SRCIN1	4.558	1.71524
				EML1	3.96963	1.60334		INSRR	2.27948	1.18768		ZEB1	0.861081	0.430541		SLC41A2	2.11974	1.13775										CYP3A7-CYP3A51P	2.22013	1.16942		SND1	6.02941	1.9501		ZNF804B	2.4991	1.25251		PIMREG	3.49338	1.5026		ECE1	1.92823	0.964115										GRK3	0.501359	0.25068		DDX54	2.11052	1.13479						ZNF440	2.27816	1.18728						THAP1	3.66491	1.54007		MMP1	0.635938	0.317969		SNHG14	1.71626	0.858132		GAS8	0.632506	0.316253		LGALS8	3.40599	1.48297		COMMD6	2.08276	1.12583		KRT6C	3.14296	1.42141		RSPH10B	3.01282	1.3895						SRFBP1	4.558	1.71524
				ENDOD1	3.96963	1.60334		NFIA	2.27948	1.18768		CSMD3	0.857123	0.428562		STON1-GTF2A1L	2.11974	1.13775										DCAF13	2.22013	1.16942		FANCD2OS	5.99699	1.94548		ZNF827	2.4991	1.25251		PRKCZ	3.49338	1.5026		FAM20C	1.92823	0.964115										HADHB	0.501359	0.25068		DMRT2	2.11052	1.13479						ZNF768	2.27816	1.18728						TNFSF14	3.66491	1.54007		CUBN	0.628364	0.314182		ST3GAL1	1.71626	0.858132		HSPB1	0.632506	0.316253		LGR4	3.40599	1.48297		CRIPT	2.08276	1.12583		KRT80	3.14296	1.42141		SFXN3	3.01282	1.3895						TJP3	4.558	1.71524
				EPHA4	3.96963	1.60334		PDLIM3	2.27948	1.18768		ABCG2	0.845314	0.422657		SERPINA1	2.10779	1.13391										DTX4	2.22013	1.16942		RUVBL2	5.99699	1.94548		COQ6	2.49005	1.24991		PRPF40B	3.49338	1.5026		MAT1A	1.92823	0.964115										KCNQ1	0.501359	0.25068		DNTTIP2	2.11052	1.13479						SCN8A	2.27453	1.18617						TRIP13	3.66491	1.54007		TRIP12	0.613336	0.306668		SULT2A1	1.71626	0.858132		IRX5	0.632506	0.316253		LSMEM1	3.40599	1.48297		CRY1	2.08276	1.12583		LRRC51	3.14296	1.42141		SLC4A9	3.01282	1.3895						UCK1	4.558	1.71524
				EPS8L1	3.96963	1.60334		SRI	2.27948	1.18768		RYR2	0.845314	0.422657		GXYLT1	2.10593	1.13331										FAM86B1	2.22013	1.16942		TUBB8B	5.99699	1.94548		C1GALT1	2.39051	1.22098		RAB21	3.49338	1.5026		RASSF5	1.92823	0.964115										MAP2K7	0.501359	0.25068		DPF1	2.11052	1.13479						ALX3	2.25746	1.18095						TWIST2	3.66491	1.54007		SCN4A	0.561937	0.280969		SYK	1.71626	0.858132		ITPA	0.632506	0.316253		MARK2	3.40599	1.48297		CSKMT	2.08276	1.12583		MBD6	3.14296	1.42141		SMARCE1	3.01282	1.3895						UCN2	4.558	1.71524
				EXOC3L2	3.96963	1.60334		AHSA1	2.26849	1.18433		SHANK3	0.840096	0.420048		FZD9	2.07303	1.12266										FBXO41	2.22013	1.16942		ACD	5.90388	1.93208		CDKN2B	2.39051	1.22098		RBM19	3.49338	1.5026		SLCO2B1	1.92823	0.964115										MAP7D1	0.501359	0.25068		DPP10	2.11052	1.13479						PSORS1C1	2.24163	1.17608						CRYGC	3.66491	1.54007		EEF1D	0.554589	0.277294		TFAM	1.71626	0.858132		KCNN3	0.632506	0.316253		MBTPS1	3.40599	1.48297		CTTN	2.08276	1.12583		MORC2	3.14296	1.42141		SP5	3.01282	1.3895						ATP4A	4.47999	1.7011
				FAM135B	3.96963	1.60334		ALDOC	2.26849	1.18433		FAM20A	0.829717	0.414858		HDAC4	2.07303	1.12266										GALR2	2.22013	1.16942		ACSBG1	5.90388	1.93208		CNOT4	2.39051	1.22098		RNF216	3.49338	1.5026		TIMM44	1.92823	0.964115										NCF4	0.501359	0.25068		ECEL1	2.11052	1.13479						AMELY	2.18707	1.1591						ACOT12	3.55459	1.51614		LTBP2	0.519293	0.259646		TICAM1	1.71626	0.858132		LRFN5	0.632506	0.316253		MCF2L2	3.40599	1.48297		CTU1	2.08276	1.12583		MYOZ3	3.14296	1.42141		SPOUT1	3.01282	1.3895						BCL11B	4.47999	1.7011
				FARSA	3.96963	1.60334		ATF1	2.26849	1.18433		PDE6B	0.829717	0.414858		LIPN	2.07303	1.12266										GINS2	2.22013	1.16942		ALPK2	5.90388	1.93208		CRKL	2.39051	1.22098		RPAP3	3.49338	1.5026		MED23	1.90717	0.953585										PEX12	0.501359	0.25068		ELAPOR1	2.11052	1.13479						ARHGEF9	2.18707	1.1591						ADGRF5	3.55459	1.51614		FANCD2	0.505354	0.252677		TNFSF15	1.71626	0.858132		MAP2K2	0.632506	0.316253		METTL21A	3.40599	1.48297		CYP2D7	2.08276	1.12583		NLE1	3.14296	1.42141		THSD8	3.01282	1.3895						GDF1	4.47999	1.7011
				FAT1	3.96963	1.60334		BCL9L	2.26849	1.18433		ANO6	0.814287	0.407143		CHD5	2.06529	1.12014										GMIP	2.22013	1.16942		ANKRD39	5.90388	1.93208		KCNIP4	2.39051	1.22098		SEL1L2	3.49338	1.5026		PABPC1	1.90576	0.952881										PHKA1	0.501359	0.25068		ENKD1	2.11052	1.13479						ARMS2	2.18707	1.1591						ADGRL2	3.55459	1.51614		FBN2	0.498434	0.249217		TSPAN12	1.71626	0.858132		MEIS1	0.632506	0.316253		NAA35	3.40599	1.48297		DACT1	2.08276	1.12583		PADI1	3.14296	1.42141		TIMM8B	3.01282	1.3895						IFNAR2	4.47999	1.7011
				FEZF1	3.96963	1.60334		BUD23	2.26849	1.18433		DGKD	0.814287	0.407143		LRRC37A2	2.06529	1.12014										GRK6	2.22013	1.16942		APBA1	5.90388	1.93208		LAS1L	2.39051	1.22098		SOX13	3.49338	1.5026		PHF21A	1.90388	0.951941										RGL1	0.501359	0.25068		ENTREP2	2.11052	1.13479						B3GALT5	2.18707	1.1591						ANAPC16	3.55459	1.51614		MYO1C	0.498434	0.249217		UBIAD1	1.71626	0.858132		MSX2	0.632506	0.316253		NEK3	3.40599	1.48297		DDX1	2.08276	1.12583		PBRM1	3.14296	1.42141		TMEM175	3.01282	1.3895						STAT5A	4.47999	1.7011
				FGF22	3.96963	1.60334		CA9	2.26849	1.18433		LHFPL5	0.814287	0.407143		NOC4L	2.06529	1.12014										KCNAB3	2.22013	1.16942		CACNG7	5.90388	1.93208		MMADHC	2.39051	1.22098		SPAG9	3.49338	1.5026		TAF10	1.89265	0.946327										SLC12A6	0.501359	0.25068		ERI3	2.11052	1.13479						BCL2	2.18707	1.1591						ARL6IP4	3.55459	1.51614		PRDX1	0.4842	0.2421		UCN	1.71626	0.858132		NDUFA10	0.632506	0.316253		NOL6	3.40599	1.48297		DIPK1B	2.08276	1.12583		PTPRU	3.14296	1.42141		TRPT1	3.01282	1.3895						ADGRB2	4.40599	1.68751
				FMNL1	3.96963	1.60334		CCDC92	2.26849	1.18433		ROBO2	0.814287	0.407143		RCE1	2.06529	1.12014										KCTD16	2.22013	1.16942		CHTOP	5.90388	1.93208		NAT2	2.39051	1.22098		SPSB3	3.49338	1.5026		CBR3	1.88641	0.943205										SLC29A2	0.501359	0.25068		ESYT2	2.11052	1.13479						BLVRA	2.18707	1.1591						BAIAP2	3.55459	1.51614		MYO1A	0.471084	0.235542		WNT3	1.71626	0.858132		NDUFS1	0.632506	0.316253		NPPA	3.40599	1.48297		DNAJC14	2.08276	1.12583		SPON1	3.14296	1.42141		TUBB4B	3.01282	1.3895						AIMP2	4.40599	1.68751
				FNDC3B	3.96963	1.60334		COL22A1	2.26849	1.18433		CORIN	0.79902	0.39951		TMEM134	2.06529	1.12014										KLHL40	2.22013	1.16942		CYP51A1	5.90388	1.93208		OGT	2.39051	1.22098		SRD5A3	3.49338	1.5026		CYP2B6	1.88641	0.943205										SQSTM1	0.501359	0.25068		EXOSC10	2.11052	1.13479						BMP2	2.18707	1.1591						BNIPL	3.55459	1.51614		COL6A3	0.437609	0.218804		XRCC5	1.71626	0.858132		NHLRC1	0.632506	0.316253		NRDC	3.40599	1.48297		DNAJC2	2.08276	1.12583		TCF15	3.14296	1.42141		UBR2	3.01282	1.3895						AQP7B	4.40599	1.68751
				FPR2	3.96963	1.60334		DNAJC13	2.26849	1.18433		PNPLA6	0.79902	0.39951		VKORC1L1	2.06529	1.12014										LARP1	2.22013	1.16942		DAPK1	5.90388	1.93208		PAFAH1B1	2.39051	1.22098		SYCP3	3.49338	1.5026		HSPB7	1.88641	0.943205										TECRL	0.501359	0.25068		F11R	2.11052	1.13479						C15orf62	2.18707	1.1591						C1QTNF4	3.55459	1.51614		ZNF335	0.417891	0.208945		LIPN	1.71626	0.858132		OTOA	0.632506	0.316253		NRG3	3.40599	1.48297		DYNC2I1	2.08276	1.12583		TCP1	3.14296	1.42141		VPS25	3.01282	1.3895						ARF1	4.40599	1.68751
				GABRB1	3.96963	1.60334		EFS	2.26849	1.18433		DMGDH	0.783913	0.391957		ADPRHL1	2.01282	1.10288										MAN2B2	2.22013	1.16942		DDX20	5.90388	1.93208		PTCHD1	2.39051	1.22098		SYNGR2	3.49338	1.5026		NLRP1	1.88641	0.943205										XPA	0.501359	0.25068		FAM120C	2.11052	1.13479						CD86	2.18707	1.1591						CCDC61	3.55459	1.51614		FTCD	0.411377	0.205689		USP21	1.68832	0.844161		PAX9	0.632506	0.316253		NRIP2	3.40599	1.48297		E2F8	2.08276	1.12583		TEN1-CDK3	3.14296	1.42141		ZBTB45	3.01282	1.3895						ATG2B	4.40599	1.68751
				GET4	3.96963	1.60334		HGH1	2.26849	1.18433		GPR179	0.783913	0.391957		NUP188	2.01282	1.10288										NUP210	2.22013	1.16942		ERFL	5.90388	1.93208		RPL11	2.39051	1.22098		TEKT1	3.49338	1.5026		TTC8	1.88641	0.943205										ZNF408	0.501359	0.25068		FAM47E-STBD1	2.11052	1.13479						CRYAB	2.18707	1.1591						CEP72	3.55459	1.51614		OPLAH	0.411377	0.205689		CENPF	1.66233	0.831163		POFUT2	0.632506	0.316253		ONECUT1	3.40599	1.48297		ENTR1	2.08276	1.12583		TMEM231	3.14296	1.42141		ZNF710	3.01282	1.3895						BIRC3	4.40599	1.68751
				GFUS	3.96963	1.60334		KCNJ14	2.26849	1.18433		DENND4B	0.769456	0.384728		ZIC5	2.01282	1.10288										PAFAH2	2.22013	1.16942		ETV5	5.90388	1.93208		SLC39A4	2.39051	1.22098		TIE1	3.49338	1.5026		C11orf65	1.85949	0.929744										GON4L	0.477513	0.238756		FCRL6	2.11052	1.13479						CSH1	2.18707	1.1591						CFAP300	3.55459	1.51614		CACNA1S	0.385614	0.192807		DNAJA4	1.63318	0.81659		RUNX3	0.632506	0.316253		OXT	3.40599	1.48297		FAP	2.08276	1.12583		TRAF4	3.14296	1.42141		BEAN1	2.9654	1.37761						BRPF1	4.40599	1.68751
				GPM6B	3.96963	1.60334		KIDINS220	2.26849	1.18433		ERCC8	0.768963	0.384481		AHRR	2.00591	1.10058										PDXDC1	2.22013	1.16942		FAM184B	5.90388	1.93208		SMS	2.39051	1.22098		TIMM17B	3.49338	1.5026		ANO3	1.84577	0.922884										NDE1	0.477513	0.238756		FNDC5	2.11052	1.13479						DAD1	2.18707	1.1591						CHD1	3.55459	1.51614		JUP	0.385614	0.192807		EHBP1L1	1.63318	0.81659		SLC22A6	0.632506	0.316253		P3H4	3.40599	1.48297		FBL	2.08276	1.12583		TUT1	3.14296	1.42141		CD200	2.9654	1.37761						C1orf35	4.40599	1.68751
				GPR107	3.96963	1.60334		KLHDC1	2.26849	1.18433		KDM6B	0.768963	0.384481		BLNK	2.00591	1.10058										PHLDB3	2.22013	1.16942		FER1L5	5.90388	1.93208		SNCA	2.39051	1.22098		TMBIM1	3.49338	1.5026		EIF2D	1.84577	0.922884										MBOAT7	0.469651	0.234825		FZR1	2.11052	1.13479						DCX	2.18707	1.1591						CMYA5	3.55459	1.51614		ANK2	0.366589	0.183295		CHKB	1.6288	0.8144		SLC30A10	0.632506	0.316253		PABIR1	3.40599	1.48297		FGF22	2.08276	1.12583		ADAM9	3.11516	1.41468		FABP1	2.9654	1.37761						CAMSAP3	4.40599	1.68751
				GPR149	3.96963	1.60334		KRR1	2.26849	1.18433		LAMB3	0.768963	0.384481		CDK5R1	2.00591	1.10058										PLXNA4	2.22013	1.16942		FKBP15	5.90388	1.93208		TSPAN12	2.39051	1.22098		TMEM101	3.49338	1.5026		MTHFD1	1.84577	0.922884										NEK1	0.469651	0.234825		GARIN3	2.11052	1.13479						EDA	2.18707	1.1591						COL23A1	3.55459	1.51614		LAMA2	0.363443	0.181721		TAL1	1.6288	0.8144		SMARCAL1	0.632506	0.316253		PCDH17	3.40599	1.48297		FKBP1C	2.08276	1.12583		CEP128	3.11516	1.41468		FCGR2B	2.9654	1.37761						CFHR3	4.40599	1.68751
				GPR158	3.96963	1.60334		MYO1G	2.26849	1.18433		NTRK1	0.768963	0.384481		CRPPA	2.00591	1.10058										PXN	2.22013	1.16942		GAS6	5.90388	1.93208		UBA1	2.39051	1.22098		TMEM200C	3.49338	1.5026		RASA1	1.84577	0.922884										BCL6	0.454054	0.227027		GHITM	2.11052	1.13479						EGR2	2.18707	1.1591						COL8A1	3.55459	1.51614		CELSR2	0.347812	0.173906		TALDO1	1.6288	0.8144		SPG21	0.632506	0.316253		PELI2	3.40599	1.48297		FOLR1	2.08276	1.12583		GABRA1	3.11516	1.41468		FKBP4	2.9654	1.37761						CHD4	4.40599	1.68751
				GPR3	3.96963	1.60334		ODAD2	2.26849	1.18433		PRKAR1A	0.768963	0.384481		CRYBB1	2.00591	1.10058										RAPGEF6	2.22013	1.16942		GPR162	5.90388	1.93208		PARN	2.2974	1.19313		TOX4	3.49338	1.5026		ZNG1B	1.83779	0.918896										CASQ2	0.454054	0.227027		GNAL	2.11052	1.13479						F2RL1	2.18707	1.1591						CSRP1	3.55459	1.51614		TGM1	0.347812	0.173906		MCM9	1.62111	0.810553		ST8SIA6	0.632506	0.316253		PLD3	3.40599	1.48297		FPR2	2.08276	1.12583		SOD1	3.11516	1.41468		GIP	2.9654	1.37761						CIAO1	4.40599	1.68751
				GPRC5A	3.96963	1.60334		OTUD7B	2.26849	1.18433		SRCAP	0.768963	0.384481		CYP2E1	2.00591	1.10058										REV3L	2.22013	1.16942		GRIK3	5.90388	1.93208		ARL2-SNX15	2.27671	1.18684		TRIM47	3.49338	1.5026		CCDC50	1.80624	0.90312										COX15	0.454054	0.227027		GPC5	2.11052	1.13479						FOXO1	2.18707	1.1591						DGKG	3.55459	1.51614		CHD6	0.31705	0.158525		CSPP1	1.60079	0.800393		STAT1	0.632506	0.316253		PLEKHH1	3.40599	1.48297		FSTL3	2.08276	1.12583		TSHB	3.11516	1.41468		GP9	2.9654	1.37761						CNTRL	4.40599	1.68751
				H2BC3	3.96963	1.60334		PCDH7	2.26849	1.18433		THPO	0.768963	0.384481		ELANE	2.00591	1.10058										RPS6KC1	2.22013	1.16942		GRM8	5.90388	1.93208		ITGB3BP	2.27671	1.18684		TRIM54	3.49338	1.5026		CNOT4	1.80624	0.90312										CYP1A2	0.454054	0.227027		GPR149	2.11052	1.13479						GNS	2.18707	1.1591						DUSP10	3.55459	1.51614		PLIN5	0.306661	0.153331		DDB2	1.60079	0.800393		TNPO3	0.632506	0.316253		PLPPR2	3.40599	1.48297		FSTL5	2.08276	1.12583		TSHR	3.10343	1.41182		HFE	2.9654	1.37761						DDX5	4.40599	1.68751
				H3C3	3.96963	1.60334		PUM3	2.26849	1.18433		CADPS2	0.754166	0.377083		IMMP2L	2.00591	1.10058										SEC24A	2.22013	1.16942		HAPLN4	5.90388	1.93208		KRTAP5-5	2.27671	1.18684		TRIM67	3.49338	1.5026		COA3	1.80624	0.90312										GGCX	0.454054	0.227027		GTF2H4	2.11052	1.13479						GUCA1B	2.18707	1.1591						DZIP1L	3.55459	1.51614		IFT172	0.292904	0.146452		GRHL2	1.60079	0.800393		UGT2B17	0.632506	0.316253		PLPPR3	3.40599	1.48297		GDA	2.08276	1.12583		TRPC4AP	3.08406	1.40709		ITFG1	2.9654	1.37761						DNHD1	4.40599	1.68751
				H4C13	3.96963	1.60334		RAB34	2.26849	1.18433		COQ8A	0.754166	0.377083		LETM1	2.00591	1.10058										SERTAD4	2.22013	1.16942		INPP4B	5.90388	1.93208		LDHAL6A	2.27671	1.18684		TSPOAP1	3.49338	1.5026		CYP4F22	1.80624	0.90312										IRX5	0.454054	0.227027		HELLS	2.11052	1.13479						H2AC8	2.18707	1.1591						EFCAB8	3.55459	1.51614		TUBA3D	0.291554	0.145777		KIAA0319	1.60079	0.800393		UMPS	0.632506	0.316253		PLXNC1	3.40599	1.48297		GET1-SH3BGR	2.08276	1.12583		ADAMTSL5	3.02748	1.39314		MAGEE2	2.9654	1.37761						FAM83G	4.40599	1.68751
				HDDC2	3.96963	1.60334		SLC24A4	2.26849	1.18433		MTO1	0.754166	0.377083		LIPI	2.00591	1.10058										SIGLEC8	2.22013	1.16942		KAT8	5.90388	1.93208		SNX15	2.27671	1.18684		TSR2	3.49338	1.5026		ELN	1.80624	0.90312										LRTOMT	0.454054	0.227027		HIGD1C	2.11052	1.13479						HBD	2.18707	1.1591						EPN3	3.55459	1.51614		SLC26A4	0.275056	0.137528		NR1H2	1.60079	0.800393		ZNF480	0.632506	0.316253		POLA2	3.40599	1.48297		GFY	2.08276	1.12583		CLUH	3.02748	1.39314		NR0B1	2.9654	1.37761						FSIP2	4.40599	1.68751
				HIPK2	3.96963	1.60334		SLC45A4	2.26849	1.18433		BCR	0.739519	0.36976		NDUFA11	2.00591	1.10058										SLC38A10	2.22013	1.16942		KCTD17	5.90388	1.93208		STYXL2	2.27671	1.18684		USHBP1	3.49338	1.5026		EXPH5	1.80624	0.90312										MLC1	0.454054	0.227027		HLA-F	2.11052	1.13479						HBM	2.18707	1.1591						EXOC2	3.55459	1.51614		MPDZ	0.228513	0.114257		POLG2	1.60079	0.800393		GALNT12	0.632506	0.316253		PRIMA1	3.40599	1.48297		GPR142	2.08276	1.12583		EML6	3.02748	1.39314		NT5C3A	2.9654	1.37761						GEMIN5	4.40599	1.68751
				HLA-DPB1	3.96963	1.60334		SNX27	2.26849	1.18433		DNAH11	0.739519	0.36976		NDUFB3	2.00591	1.10058										STAC2	2.22013	1.16942		KDM4A	5.90388	1.93208		THBS4	2.27671	1.18684		WDR64	3.49338	1.5026		FGFRL1	1.80624	0.90312										NCSTN	0.454054	0.227027		HPDL	2.11052	1.13479						HPRT1	2.18707	1.1591						F2R	3.55459	1.51614		LRP5	0.217109	0.108554		SPART	1.60079	0.800393		GALNT18	0.632506	0.316253		PROCA1	3.40599	1.48297		GPR158	2.08276	1.12583		FZD10	3.02748	1.39314		OCRL	2.9654	1.37761						GTPBP1	4.40599	1.68751
				HSP90AB1	3.96963	1.60334		UBR2	2.26849	1.18433		IMPDH1	0.739519	0.36976		PCOLCE	2.00591	1.10058										STARD5	2.22013	1.16942		MEX3B	5.90388	1.93208		HAX1	2.25301	1.17958		WDR97	3.49338	1.5026		MCOLN1	1.80624	0.90312										NPAS3	0.454054	0.227027		HSDL2	2.11052	1.13479						IGBP1	2.18707	1.1591						FAM193B	3.55459	1.51614		DSCAM	0.194566	0.097283		SPTLC1	1.60079	0.800393		NSD1	0.632506	0.316253		RAB11FIP3	3.40599	1.48297		HAAO	2.08276	1.12583		GAPDH	3.02748	1.39314		PEX14	2.9654	1.37761						HECTD1	4.40599	1.68751
				IGF2BP1	3.96963	1.60334		USP20	2.26849	1.18433		MOK	0.739519	0.36976		PPA2	2.00591	1.10058										SYT8	2.22013	1.16942		MRPL21	5.90388	1.93208		NFIB	2.25301	1.17958		ZMYM4	3.49338	1.5026		PDYN	1.80624	0.90312										PAX1	0.454054	0.227027		IGLON5	2.11052	1.13479						IL4R	2.18707	1.1591						FNIP1	3.55459	1.51614		OBSCN	0.166874	0.0834371		TBXT	1.60079	0.800393		SLC4A11	0.632506	0.316253		RPS25	3.40599	1.48297		HSCB	2.08276	1.12583		HMGXB3	3.02748	1.39314		PQBP1	2.9654	1.37761						IDS	4.40599	1.68751
				INTU	3.96963	1.60334		ZFR	2.26849	1.18433		SERPINC1	0.739519	0.36976		PROC	2.00591	1.10058										UBE3A	2.22013	1.16942		MYO1G	5.90388	1.93208		RETREG1	2.25301	1.17958		ZNF536	3.49338	1.5026		SYT17	1.80624	0.90312										PDE4D	0.454054	0.227027		INTS10	2.11052	1.13479						KLHL15	2.18707	1.1591						FOXB2	3.55459	1.51614		SLIT3	0.166874	0.0834371		TFAP2A	1.60079	0.800393		UGT1A1	0.632506	0.316253		SATB1	3.40599	1.48297		HYAL4	2.08276	1.12583		MED16	3.02748	1.39314		SLC35A2	2.9654	1.37761						ITIH2	4.40599	1.68751
				JAZF1	3.96963	1.60334		ZSCAN1	2.26849	1.18433		WDR62	0.739519	0.36976		TMEM127	2.00591	1.10058										VWA3A	2.22013	1.16942		NEO1	5.90388	1.93208		TBX5	2.25301	1.17958		ZNF875	3.49338	1.5026		TBX4	1.80624	0.90312										PDSS1	0.454054	0.227027		KIAA1614	2.11052	1.13479						NUDT15	2.18707	1.1591						FRMPD3	3.55459	1.51614		SPTBN5	0.0972688	0.0486344		TMEM237	1.60079	0.800393		FANCM	0.618831	0.309415		SCAF4	3.40599	1.48297		IL17D	2.08276	1.12583		NEDD9	3.02748	1.39314		SLC6A8	2.9654	1.37761						KIR2DS4	4.40599	1.68751
				JMY	3.96963	1.60334		AAGAB	2.23217	1.17315		ASIC4-AS1	0.72502	0.36251		TSEN34	2.00591	1.10058										WDR45	2.22013	1.16942		NFASC	5.90388	1.93208		TRIB2	2.25301	1.17958		ZNFX1	3.49338	1.5026		TH	1.80624	0.90312										PEX10	0.454054	0.227027		KIF18A	2.11052	1.13479						ORC6	2.18707	1.1591						GALNT10	3.55459	1.51614		AKR7A3	0.0886144	0.0443072		CD248	1.56279	0.781396		ATAD3A	0.600797	0.300398		SDF2	3.40599	1.48297		ILDR2	2.08276	1.12583		NID1	3.02748	1.39314		TIMM8A	2.9654	1.37761						KRTAP1-5	4.40599	1.68751
				KCNE3	3.96963	1.60334		ARSB	2.23217	1.17315		ATP2A3	0.72502	0.36251		ZNF480	2.00591	1.10058										XYLB	2.22013	1.16942		NLRC3	5.90388	1.93208		EGF	2.20994	1.16625		ZSWIM7	3.49338	1.5026		F5	1.78688	0.893438										RASGRP1	0.454054	0.227027		KLF18	2.11052	1.13479						PIGR	2.18707	1.1591						GALR2	3.55459	1.51614		POLR1C	0.0790888	0.0395444		FAM222B	1.56279	0.781396		IFT172	0.600797	0.300398		SEPTIN3	3.40599	1.48297		IMP4	2.08276	1.12583		PCNX1	3.02748	1.39314		MROH2A	2.94571	1.37263						LRRC8E	4.40599	1.68751
				KCNJ3	3.96963	1.60334		ATG9B	2.23217	1.17315		DCC	0.72502	0.36251		MTHFR	2.00591	1.10058										ZBTB4	2.22013	1.16942		NRBP1	5.90388	1.93208		HMGCR	2.20994	1.16625		ACKR1	3.4362	1.4898		BOC	1.76777	0.883883										TBC1D23	0.454054	0.227027		KSR1	2.11052	1.13479						POU2AF1	2.18707	1.1591						GNAI1	3.55459	1.51614		SPG7	0.0662419	0.0331209		SMC2	1.56279	0.781396		CNKSR1	0.594538	0.297269		SETD9	3.40599	1.48297		IPO11	2.08276	1.12583		SOX7	3.02748	1.39314		KIR2DL1	2.91329	1.36438						MALRD1	4.40599	1.68751
				KLHDC3	3.96963	1.60334		ENTPD1	2.23217	1.17315		GIPR	0.710664	0.355332		GLI1	1.98729	0.993644										ZFR	2.22013	1.16942		OTC	5.90388	1.93208		PSMB8	2.20994	1.16625		ACTB	3.4362	1.4898		EPHA5	1.76777	0.883883										AK7	0.43097	0.215485		KYAT3	2.11052	1.13479						RPL10	2.18707	1.1591						GPAA1	3.55459	1.51614		MYH3	0.0061209	0.00306045		SYNPO2L	1.56279	0.781396		CA12	0.5852	0.2926		SLAIN2	3.40599	1.48297		IQCJ-SCHIP1	2.08276	1.12583		STX16-NPEPL1	3.02748	1.39314		NOXO1	2.91329	1.36438						METAP1D	4.40599	1.68751
				KRT78	3.96963	1.60334		GOLGA5	2.23217	1.17315		CFAP57	0.69645	0.348225		CD207	1.96284	0.981422										CHGA	2.21236	1.16701		PHYKPL	5.90388	1.93208		ABCA8	2.2096	1.16614		C1QB	3.4362	1.4898		FARS2	1.76777	0.883883										FANCI	0.43097	0.215485		LAYN	2.11052	1.13479						RPS6KA3	2.18707	1.1591						GRAMD1B	3.55459	1.51614						RABL6	1.54634	0.773169		CATSPER4	0.5852	0.2926		SLC16A11	3.40599	1.48297		JAKMIP2	2.08276	1.12583		SZRD1	3.02748	1.39314		PRAC2	2.91329	1.36438						MIB1	4.40599	1.68751
				LARP1	3.96963	1.60334		HMGCS2	2.23217	1.17315		COG1	0.69645	0.348225		DENND2B	1.96284	0.981422										ITK	2.21236	1.16701		POLR3E	5.90388	1.93208		ZFPM1	2.2096	1.16614		JUN	3.4362	1.4898		FIP1L1	1.76777	0.883883										TDP1	0.43097	0.215485		LPAR1	2.11052	1.13479						SAA1	2.18707	1.1591						GTF2H1	3.55459	1.51614						ACBD5	1.54634	0.773169		CLOCK	0.5852	0.2926		SMC1B	3.40599	1.48297		KLLN	2.08276	1.12583		USP24	3.02748	1.39314		SGPL1	2.91329	1.36438						NALF1	4.40599	1.68751
				LARP4B	3.96963	1.60334		MED12L	2.23217	1.17315		MYBPC3	0.69645	0.348225		DNAH12	1.9622	0.981099										KCNJ5	2.21236	1.16701		POU4F1	5.90388	1.93208		C4B	2.17717	1.15599		KCNE4	3.4362	1.4898		FLOT1	1.76777	0.883883										MYLK	0.426397	0.213199		LRWD1	2.11052	1.13479						SNRPB	2.18707	1.1591						H1-1	3.55459	1.51614						ADNP	1.54634	0.773169		CYP4F22	0.5852	0.2926		SNX4	3.40599	1.48297		LANCL3	2.08276	1.12583		WDR24	3.02748	1.39314		UGT1A6	2.88158	1.35624						NDUFB7	4.40599	1.68751
				LARS1	3.96963	1.60334		PIGZ	2.23217	1.17315		PCNT	0.69645	0.348225		GTPBP4	1.9622	0.981099										PEX11B	2.21236	1.16701		PRDM10	5.90388	1.93208		SCN1A	2.17639	1.15574		LDB1	3.4362	1.4898		LHX3	1.76777	0.883883										ATIC	0.423357	0.211678		LSM14A	2.11052	1.13479						TAS2R16	2.18707	1.1591						H3C11	3.55459	1.51614						APOA5	1.54634	0.773169		INPP5B	0.5852	0.2926		SPDEF	3.40599	1.48297		LAPTM4B	2.08276	1.12583		CUL9	2.99095	1.38403		PAX8	2.87229	1.35385						PCDHGC5	4.40599	1.68751
				LCE3D	3.96963	1.60334		ST8SIA3	2.23217	1.17315		PRSS12	0.69645	0.348225		IFRD1	1.9622	0.981099										PRKAG2	2.21236	1.16701		PSMB4	5.90388	1.93208		COPA	2.12748	1.14023		LOX	3.4362	1.4898		ALG9	1.73029	0.865146										SLC6A19	0.423357	0.211678		LSM2	2.11052	1.13479						TRAPPC2	2.18707	1.1591						HOMER3	3.55459	1.51614						CEBPE	1.54634	0.773169		JAG1	0.5852	0.2926		SREK1	3.40599	1.48297		LONRF3	2.08276	1.12583		PYGB	2.97303	1.37953		SNX22	2.86598	1.35222						RGPD1	4.40599	1.68751
				LCOR	3.96963	1.60334		CSPP1	2.18637	1.15888		ALK	0.682375	0.341188		GOLGA5	1.94178	0.970892										STK19	2.21236	1.16701		RREB1	5.90388	1.93208		CXCL5	2.12748	1.14023		H2BC26	3.3779	1.47657		CFI	1.73029	0.865146										ACP2	0.40825	0.204125		LTA	2.11052	1.13479						UBE2B	2.18707	1.1591						HTR3E	3.55459	1.51614						CRYBA1	1.54634	0.773169		MMAB	0.5852	0.2926		SRP14	3.40599	1.48297		LRRC14B	2.08276	1.12583		CKB	2.92057	1.36624		ABTB2	2.82018	1.3403						RHBDD3	4.40599	1.68751
				LGALS3	3.96963	1.60334		ESCO2	2.18637	1.15888		CYFIP1	0.682375	0.341188		KLC3	1.93754	0.968768										SYN3	2.21236	1.16701		RSC1A1	5.90388	1.93208		DLAT	2.12748	1.14023		KCNA7	3.3779	1.47657		FOXA2	1.73029	0.865146										CHKB	0.40825	0.204125		MAPKAP1	2.11052	1.13479						UGCG	2.18707	1.1591						JOSD2	3.55459	1.51614						CSTF2T	1.54634	0.773169		NPHP1	0.5852	0.2926		STEAP2	3.40599	1.48297		LRRTM4	2.08276	1.12583		CS	2.92057	1.36624		ADAMTSL1	2.82018	1.3403						SLC16A3	4.40599	1.68751
				LIPK	3.96963	1.60334		GHRHR	2.18637	1.15888		MTSS1	0.682375	0.341188		BRAF	1.92102	0.960512										EGFL7	2.15301	1.14836		SAMD11	5.90388	1.93208		DNAJB2	2.12748	1.14023		TCF15	3.3779	1.47657		VPS13C	1.73029	0.865146										DLG1	0.40825	0.204125		METTL25	2.11052	1.13479						ZNF80	2.18707	1.1591						KCNA6	3.55459	1.51614						DNAJC9-AS1	1.54634	0.773169		PEX10	0.5852	0.2926		SUV39H2	3.40599	1.48297		MATN2	2.08276	1.12583		FAM234A	2.92057	1.36624		ADGRA2	2.82018	1.3403						SLC44A4	4.40599	1.68751
				LRRCC1	3.96963	1.60334		MPI	2.18637	1.15888		SEZ6L2	0.682375	0.341188		KCTD19	1.91329	0.956644										AQP4	2.13436	1.14243		SHCBP1L	5.90388	1.93208		DXO	2.12748	1.14023		TYW1B	3.3779	1.47657		ZBTB24	1.73029	0.865146										DNAAF2	0.40825	0.204125		MFNG	2.11052	1.13479						LRRC26	2.18505	1.15847						KLHDC7A	3.55459	1.51614						ETFA	1.54634	0.773169		SMAD7	0.5852	0.2926		TEKT5	3.40599	1.48297		ME1	2.08276	1.12583		FANCD2OS	2.92057	1.36624		ADSS1	2.82018	1.3403						TEAD2	4.40599	1.68751
				MAD2L2	3.96963	1.60334		MYEF2	2.18637	1.15888		COL5A1	0.668436	0.334218		LILRB3	1.91329	0.956644										ATP2A2	2.13436	1.14243		SIRT5	5.90388	1.93208		EGR2	2.12748	1.14023		GJB3	3.34138	1.46819		GRID1	1.71191	0.855957										DNASE1L3	0.40825	0.204125		MFSD9	2.11052	1.13479						VWA5B1	2.18505	1.15847						KLHL18	3.55459	1.51614						GABRD	1.54634	0.773169		SNTB1	0.5852	0.2926		TESK1	3.40599	1.48297		MEDAG	2.08276	1.12583		FNDC8	2.92057	1.36624		AMOTL1	2.82018	1.3403						ASXL2	4.3356	1.6744
				MAP1S	3.96963	1.60334		TP63	2.18637	1.15888		COL5A2	0.668436	0.334218		MCM7	1.91329	0.956644										BBS10	2.13436	1.14243		SLC41A2	5.90388	1.93208		EZH2	2.12748	1.14023		ANKIB1	3.27099	1.45184		PCDHA7	1.69443	0.847214										FAM91A1	0.40825	0.204125		MORC4	2.11052	1.13479						ADCK1	2.12615	1.1398						KLHL32	3.55459	1.51614						HPD	1.54634	0.773169		TBX20	0.5852	0.2926		TEX13B	3.40599	1.48297		MOGAT2	2.08276	1.12583		GDPD5	2.92057	1.36624		APBB3	2.82018	1.3403						HSD17B3	4.3356	1.6744
				MAPK14	3.96963	1.60334		TPM2	2.18637	1.15888		PLCD1	0.668436	0.334218		PCDHB3	1.91329	0.956644										CCN2	2.13436	1.14243		SRGAP1	5.90388	1.93208		GMDS	2.12748	1.14023		ANLN	3.27099	1.45184		ANXA5	1.69377	0.846883										FLI1	0.40825	0.204125		MROH7	2.11052	1.13479						ANKMY1	2.12615	1.1398						LNX2	3.55459	1.51614						IYD	1.54634	0.773169		VANGL1	0.5852	0.2926		TFEB	3.40599	1.48297		MRI1	2.08276	1.12583		INTS1	2.92057	1.36624		APOBEC3B	2.82018	1.3403						PCDHB7	4.3356	1.6744
				MAST1	3.96963	1.60334		XPNPEP2	2.18637	1.15888		DUOXA2	0.65463	0.327315		PCNX3	1.91329	0.956644										CDKN1B	2.13436	1.14243		STYXL2	5.90388	1.93208		IQCG	2.12748	1.14023		ASPH	3.27099	1.45184		ITGAM	1.69377	0.846883										GALNT14	0.40825	0.204125		MSANTD2	2.11052	1.13479						ARL2-SNX15	2.12615	1.1398						LSS	3.55459	1.51614						LRAT	1.54634	0.773169		ADAMTS18	0.575922	0.287961		TLK1	3.40599	1.48297		MRM3	2.08276	1.12583		JPT1	2.92057	1.36624		BUB1B-PAK6	2.82018	1.3403						RAB40B	4.3356	1.6744
				MATN4	3.96963	1.60334		COL25A1	2.14198	1.14485		PIGO	0.65463	0.327315		PCDHGB1	1.88944	0.944721										COPB2	2.13436	1.14243		TANC2	5.90388	1.93208		ISL1	2.12748	1.14023		BSPRY	3.27099	1.45184		LMX1B	1.69377	0.846883										GFI1B	0.40825	0.204125		MTG1	2.11052	1.13479						GALR2	2.12615	1.1398						MAGI3	3.55459	1.51614						MSX1	1.54634	0.773169		CC2D1A	0.575922	0.287961		TMED8	3.40599	1.48297		MTIF3	2.08276	1.12583		LXN	2.92057	1.36624		CEBPG	2.82018	1.3403						SPATC1	4.3356	1.6744
				MCM8	3.96963	1.60334		CYP2J2	2.14198	1.14485		TMPRSS15	0.65463	0.327315		AURKA	1.88038	0.940191										CTNNB1	2.13436	1.14243		TMEM134	5.90388	1.93208		KRT1	2.12748	1.14023		CADM3	3.27099	1.45184		MPI	1.69377	0.846883										GLP1R	0.40825	0.204125		N4BP2	2.11052	1.13479						NUP88	2.12615	1.1398						MARK2	3.55459	1.51614						PEX11B	1.54634	0.773169		COG6	0.56977	0.284885		TNRC6C	3.40599	1.48297		MTURN	2.08276	1.12583		MYH4	2.92057	1.36624		CPSF1	2.82018	1.3403						TUBA3C	4.3356	1.6744
				MEP1A	3.96963	1.60334		EPHB6	2.14198	1.14485		ADCY5	0.640955	0.320478		COX15	1.88038	0.940191										IQCB1	2.13436	1.14243		TMEM145	5.90388	1.93208		LDB1	2.12748	1.14023		CCDC102A	3.27099	1.45184		NCKAP1	1.69377	0.846883										LZTS1	0.40825	0.204125		NRIP1	2.11052	1.13479						PAN2	2.12615	1.1398						MARVELD3	3.55459	1.51614						PLCG1-AS1	1.54634	0.773169		KIF5A	0.56977	0.284885		TRAPPC2L	3.40599	1.48297		MYCT1	2.08276	1.12583		PTOV1	2.92057	1.36624		DENND5A	2.82018	1.3403						ABCA5	4.26849	1.66174
				METTL25	3.96963	1.60334		MRTFA	2.14198	1.14485		DNAI1	0.627409	0.313704		CRYGC	1.88038	0.940191										KRTAP1-1	2.13436	1.14243		TMEM14B	5.90388	1.93208		MED12L	2.12748	1.14023		CCDC178	3.27099	1.45184		SYNGAP1	1.69377	0.846883										MMAB	0.40825	0.204125		ODF2L	2.11052	1.13479						SNX15	2.12615	1.1398						MCM2	3.55459	1.51614						RP9	1.54634	0.773169		OGG1	0.56977	0.284885		TRMT2A	3.40599	1.48297		NAA16	2.08276	1.12583		PTPRB	2.92057	1.36624		DNAH3	2.82018	1.3403						EEFSEC	4.26849	1.66174
				MIB1	3.96963	1.60334		NLRP14	2.14198	1.14485		FRAS1	0.622921	0.311461		DALRD3	1.88038	0.940191										MYL1	2.13436	1.14243		TNRC6A	5.90388	1.93208		MSMO1	2.12748	1.14023		CFAP157	3.27099	1.45184		TCF20	1.69377	0.846883										MYEF2	0.40825	0.204125		OR6C6	2.11052	1.13479						SORCS2	2.12615	1.1398						MEP1B	3.55459	1.51614						SRP72	1.54634	0.773169		RPGRIP1	0.56977	0.284885		TXLNB	3.40599	1.48297		NCL	2.08276	1.12583		RAB33A	2.92057	1.36624		EPM2AIP1	2.82018	1.3403						EGR1	4.26849	1.66174
				MIER3	3.96963	1.60334		ORC1	2.14198	1.14485		POLD1	0.600691	0.300346		ECE1	1.88038	0.940191										OR8G1	2.12059	1.13802		TRIL	5.90388	1.93208		PPP3CA	2.12748	1.14023		CIAO2B	3.27099	1.45184		PCDHA6	1.68471	0.842357										OTOA	0.40825	0.204125		PCDHB14	2.11052	1.13479						SOX11	2.12615	1.1398						MGRN1	3.55459	1.51614						SYT14	1.54634	0.773169		WNK4	0.56977	0.284885		UNCX	3.40599	1.48297		NME4	2.08276	1.12583		ELK3	2.89277	1.35912		GRK2	2.82018	1.3403						FEV	4.26849	1.66174
				MINDY4	3.96963	1.60334		PTPRJ	2.14198	1.14485		AARS2	0.587516	0.293758		FOXH1	1.88038	0.940191										PCDHB10	2.12059	1.13802		TULP3	5.90388	1.93208		RPL5	2.12748	1.14023		COPG1	3.27099	1.45184		PCDHA8	1.68471	0.842357										PAX5	0.40825	0.204125		PCOLCE2	2.11052	1.13479						TMEM41A	2.12615	1.1398						MMS22L	3.55459	1.51614						TET1	1.54634	0.773169		ATP6V0A4	0.562116	0.281058		USP37	3.40599	1.48297		NPAS1	2.08276	1.12583		CALHM2	2.86994	1.35324		H3-7	2.82018	1.3403						GDF11	4.26849	1.66174
				MOCS3	3.96963	1.60334		AIPL1	2.09891	1.13105		CACNA1C	0.587516	0.293758		GATM	1.88038	0.940191										PTGIR	2.09689	1.1304		U2AF1L4	5.90388	1.93208		SMC1A	2.12748	1.14023		CPAMD8	3.27099	1.45184		WNK4	1.68179	0.840897										PHLPP2	0.40825	0.204125		PCYT2	2.11052	1.13479						TNPO2	2.12615	1.1398						NARS1	3.55459	1.51614						UGT8	1.54634	0.773169		EFEMP2	0.562116	0.281058		USP6NL	3.40599	1.48297		NPTXR	2.08276	1.12583		HOXA10	2.86994	1.35324		HSD17B8	2.82018	1.3403						HNRNPUL2	4.26849	1.66174
				MORC4	3.96963	1.60334		ALX3	2.09891	1.13105		UNKL	0.587516	0.293758		GRHL2	1.88038	0.940191										IFT88	2.08461	1.12643		USP47	5.90388	1.93208		ST3GAL1	2.12748	1.14023		CREBZF	3.27099	1.45184		COL4A4	1.67584	0.837922										RHPN2	0.40825	0.204125		PEAK1	2.11052	1.13479						TREM2	2.12615	1.1398						NEUROD1	3.55459	1.51614						TAS2R46	1.52627	0.763133		ELAC2	0.562116	0.281058		USP7	3.40599	1.48297		NTMT1	2.08276	1.12583		PIGM	2.86994	1.35324		INTS11	2.82018	1.3403						HSPB9	4.26849	1.66174
				MPZL2	3.96963	1.60334		ANGPTL4	2.09891	1.13105		LRP1	0.580973	0.290487		IMPG2	1.88038	0.940191										CHUK	2.06036	1.11853		VEZF1	5.90388	1.93208		TFE3	2.12748	1.14023		DCST1	3.27099	1.45184		NOTCH1	1.65814	0.829071										RTTN	0.40825	0.204125		PIH1D1	2.11052	1.13479						TXLNA	2.12615	1.1398						NGFR	3.55459	1.51614						HSF1	1.52362	0.761809		ELP2	0.562116	0.281058		VGF	3.40599	1.48297		OR2T35	2.08276	1.12583		PIP4P1	2.86994	1.35324		IQGAP1	2.82018	1.3403						LDHB	4.26849	1.66174
				MRM2	3.96963	1.60334		CFAP53	2.09891	1.13105		SIPA1L1	0.57446	0.28723		LMBR1	1.88038	0.940191										CSF2RB	2.06036	1.11853		WDR26	5.90388	1.93208		USP46	2.12748	1.14023		DELE1	3.27099	1.45184		EPC2	1.65814	0.829071										SLC39A4	0.40825	0.204125		PKD1L3	2.11052	1.13479						ADRA2A	2.09396	1.12945						NKX6-1	3.55459	1.51614						HOXB7	1.51463	0.757315		FANCA	0.562116	0.281058		VPS11	3.40599	1.48297		OR52I2	2.08276	1.12583		GPR37	2.82566	1.34173		KIF1C	2.82018	1.3403						LOXL2	4.26849	1.66174
				MRPL53	3.96963	1.60334		ECI1	2.09891	1.13105		TBXAS1	0.57446	0.28723		LRMDA	1.88038	0.940191										DHDDS	2.06036	1.11853		ZNF687	5.90388	1.93208		A3GALT2	2.08406	1.12625		EFHB	3.27099	1.45184		FLT1	1.65814	0.829071										SLC6A9	0.40825	0.204125		PLA2G3	2.11052	1.13479						RFX8	2.09396	1.12945						NOTCH2NLR	3.55459	1.51614						LRP1B	1.51463	0.757315		KMT2A	0.562116	0.281058		ZBTB42	3.40599	1.48297		PABPC1L	2.08276	1.12583		BST1	2.82103	1.34052		MARK4	2.82018	1.3403						MIP	4.26849	1.66174
				MRPL58	3.96963	1.60334		FAM13A	2.09891	1.13105		ALS2	0.548697	0.274348		MESP2	1.88038	0.940191										DLG3	2.06036	1.11853		FBXL8	5.84499	1.92352		ABCF1	2.08406	1.12625		EGR3	3.27099	1.45184		TRIP12	1.65814	0.829071										SLCO5A1	0.40825	0.204125		POLR2J	2.11052	1.13479						SLC22A6	2.09396	1.12945						NR2F6	3.55459	1.51614						ERC2	1.51032	0.755162		HCN2	0.557544	0.278772		ZC3H7B	3.40599	1.48297		PANX2	2.08276	1.12583		CALML4	2.82103	1.34052		MORC2	2.82018	1.3403						NELFE	4.26849	1.66174
				MTFR2	3.96963	1.60334		FANCG	2.09891	1.13105		PRSS56	0.548697	0.274348		MGAT5	1.88038	0.940191										DNAJC30	2.06036	1.11853		NID1	5.84499	1.92352		ABLIM1	2.08406	1.12625		EHD3	3.27099	1.45184		TJP2	1.65595	0.827977										TRERF1	0.40825	0.204125		PPME1	2.11052	1.13479						ST6GAL2	2.09396	1.12945						OCEL1	3.55459	1.51614						A4GALT	1.49387	0.746935		FN1	0.552335	0.276168		ZFYVE1	3.40599	1.48297		PDCD6IP	2.08276	1.12583		CRACR2B	2.82103	1.34052		NACAD	2.82018	1.3403						NOTCH2NLR	4.26849	1.66174
				MYL6	3.96963	1.60334		ITGAM	2.09891	1.13105		THSD7A	0.548697	0.274348		MSRA	1.88038	0.940191										ECM1	2.06036	1.11853		SIGLEC9	5.81642	1.91933		ABTB1	2.08406	1.12625		EPRS1	3.27099	1.45184		AFF3	1.62338	0.811688										SZT2	0.3933	0.19665		PPP4R3B	2.11052	1.13479						CD74	2.07159	1.1222						OR51E1	3.55459	1.51614						DOK1	1.49387	0.746935		ABCD3	0.539396	0.269698		ZNF701	3.40599	1.48297		PGM5	2.08276	1.12583		CRYZL1	2.82103	1.34052		NECAB3	2.82018	1.3403						PCDHGC3	4.26849	1.66174
				MYL6B	3.96963	1.60334		LHX1	2.09891	1.13105		EPHA7	0.523386	0.261693		MYD88	1.88038	0.940191										GAP43	2.06036	1.11853		SP6	5.81642	1.91933		AGMAT	2.08406	1.12625		FAM81A	3.27099	1.45184		APTX	1.62338	0.811688										ACVRL1	0.363856	0.181928		PRMT1	2.11052	1.13479						TMEM237	2.07159	1.1222						PDAP1	3.55459	1.51614						HAPLN1	1.49387	0.746935		AFF3	0.539396	0.269698		ZNHIT2	3.40599	1.48297		PHETA1	2.08276	1.12583		DDAH1	2.82103	1.34052		NLE1	2.82018	1.3403						POLR2C	4.26849	1.66174
				NBPF15	3.96963	1.60334		MALT1	2.09891	1.13105		LAMA4	0.523386	0.261693		MYLK2	1.88038	0.940191										IMMP2L	2.06036	1.11853		ACTL6B	5.73396	1.90716		AKR7L	2.08406	1.12625		FKBP7	3.27099	1.45184		CLDN16	1.62338	0.811688										CFAP53	0.363856	0.181928		PRR7	2.11052	1.13479						GJB2	2.05582	1.11705						PLCL1	3.55459	1.51614						HYAL1	1.49387	0.746935		ANKRD55	0.539396	0.269698		ZRANB2	3.40599	1.48297		PIK3R6	2.08276	1.12583		FAM131B	2.82103	1.34052		NWD1	2.82018	1.3403						PRKCB	4.26849	1.66174
				NCCRP1	3.96963	1.60334		MAP6	2.09891	1.13105		LPIN2	0.523386	0.261693		NDUFA10	1.88038	0.940191										LGI4	2.06036	1.11853		ASH1L	5.73396	1.90716		AMPH	2.08406	1.12625		FOXD2	3.27099	1.45184		EPHX2	1.62338	0.811688										ETFDH	0.363856	0.181928		PSMF1	2.11052	1.13479						RGS9BP	2.03507	1.11023						PRDM12	3.55459	1.51614						PDP1	1.49387	0.746935		ATP6V0A2	0.539396	0.269698		PSEN1	3.37705	1.47638		PLA2G4F	2.08276	1.12583		FXN	2.82103	1.34052		PCDHGC5	2.82018	1.3403						RAC3	4.26849	1.66174
				NDEL1	3.96963	1.60334		NDUFAF6	2.09891	1.13105		NEBL	0.523386	0.261693		PARN	1.88038	0.940191										NUP107	2.06036	1.11853		BPTF	5.73396	1.90716		ANAPC5	2.08406	1.12625		FTSJ3	3.27099	1.45184		HARS2	1.62338	0.811688										FAM20C	0.363856	0.181928		PYHIN1	2.11052	1.13479						TRIB2	2.03507	1.11023						PSMC5	3.55459	1.51614						RNASEL	1.49387	0.746935		BFSP2	0.539396	0.269698		CBR1	3.35629	1.47162		PLCD3	2.08276	1.12583		GUCA1A	2.82103	1.34052		POU3F1	2.82018	1.3403						SLC12A7	4.26849	1.66174
				NDUFA4L2	3.96963	1.60334		PCCA	2.09891	1.13105		PSAP	0.523386	0.261693		PKM	1.88038	0.940191										PRMT3	2.06036	1.11853		CEP250	5.73396	1.90716		ANXA11	2.08406	1.12625		GPATCH3	3.27099	1.45184		ITGA2	1.62338	0.811688										GLRB	0.363856	0.181928		RBM14-RBM4	2.11052	1.13479						ACO1	2.01512	1.10364						RAB11FIP3	3.55459	1.51614						RPE65	1.49387	0.746935		CCNH	0.539396	0.269698		CEBPB	3.31853	1.46291		PLEKHA1	2.08276	1.12583		H2BC26	2.82103	1.34052		PPAN-P2RY11	2.82018	1.3403						SLC4A5	4.26849	1.66174
				NFS1	3.96963	1.60334		SEMA3D	2.09891	1.13105		DLC1	0.510895	0.255447		PLAG1	1.88038	0.940191										SLC4A4	2.06036	1.11853		CYB5D1	5.73396	1.90716		AP1G2	2.08406	1.12625		GRM3	3.27099	1.45184		MASTL	1.62338	0.811688										GNAT1	0.363856	0.181928		RHBDL3	2.11052	1.13479						TYMP	2.0065	1.10078						RACGAP1	3.55459	1.51614						TLR3	1.49387	0.746935		CSNK2A2	0.539396	0.269698		BMP2K	3.29052	1.45641		PLEKHG7	2.08276	1.12583		HSD3B7	2.82103	1.34052		PRSS51	2.82018	1.3403						SPIDR	4.26849	1.66174
				NOTCH2NLB	3.96963	1.60334		SNTA1	2.09891	1.13105		KCNMA1	0.510895	0.255447		RRM2B	1.88038	0.940191										SYT17	2.06036	1.11853		DENND5A	5.73396	1.90716		APBA3	2.08406	1.12625		HDAC2	3.27099	1.45184		MYBPC1	1.62338	0.811688										HDAC9	0.363856	0.181928		RUNDC1	2.11052	1.13479						UVSSA	1.99944	0.999721						RBBP8NL	3.55459	1.51614						VSX1	1.49387	0.746935		CYP2R1	0.539396	0.269698		DIXDC1	3.29052	1.45641		PPP4R4	2.08276	1.12583		IP6K1	2.82103	1.34052		SAPCD2	2.82018	1.3403						SRGAP2	4.26849	1.66174
				NPTXR	3.96963	1.60334		TEC	2.09891	1.13105		SYNE2	0.510895	0.255447		SCN2B	1.88038	0.940191										TFAM	2.06036	1.11853		H4C1	5.73396	1.90716		ARMH3	2.08406	1.12625		IGF2BP3	3.27099	1.45184		HLA-DRB1	1.591	0.795499										MYT1L	0.363856	0.181928		SAMD15	2.11052	1.13479						KLC1	1.99442	0.997212						RECQL	3.55459	1.51614						AMPD1	1.48597	0.742983		FAM20C	0.539396	0.269698		NELL1	3.29052	1.45641		PREX2	2.08276	1.12583		KMT2E	2.82103	1.34052		SHC2	2.82018	1.3403						TOMM20L	4.26849	1.66174
				NRROS	3.96963	1.60334		ZFP36L2	2.09891	1.13105		TEX14	0.510895	0.255447		SLC25A1	1.88038	0.940191										UROS	2.06036	1.11853		HIPK4	5.73396	1.90716		ARPC5L	2.08406	1.12625		MANEAL	3.27099	1.45184		ANGPTL4	1.58943	0.794715										NHS	0.363856	0.181928		SCRT2	2.11052	1.13479						ABCA8	1.98865	0.994325						RIPOR3	3.55459	1.51614						ABR	1.46968	0.734841		FANCC	0.539396	0.269698		POLR1G	3.29052	1.45641		PRKAR2A	2.08276	1.12583		KRT71	2.82103	1.34052		SKOR1	2.82018	1.3403						UPF1	4.26849	1.66174
				OGA	3.96963	1.60334		ADAM15	2.09856	1.13094		BBS5	0.498511	0.249256		SPART	1.88038	0.940191										VIPAS39	2.06036	1.11853		HSPA12A	5.73396	1.90716		BORCS8	2.08406	1.12625		MGP	3.27099	1.45184		BCKDK	1.58943	0.794715										PDGFRB	0.363856	0.181928		SCYL3	2.11052	1.13479						B3GNT2	1.96468	0.982338						RNF113B	3.55459	1.51614						DOCK5	1.46968	0.734841		FKBP6	0.539396	0.269698		ASXL2	3.26849	1.45126		PRUNE2	2.08276	1.12583		LRRK1	2.82103	1.34052		SMCR8	2.82018	1.3403						EFR3B	4.22542	1.65354
				OVGP1	3.96963	1.60334		ATP6V1C2	2.09856	1.13094		KIF1A	0.498511	0.249256		SPRY2	1.88038	0.940191										VPS53	2.06036	1.11853		IL17RB	5.73396	1.90716		BRICD5	2.08406	1.12625		MRTFB	3.27099	1.45184		BSG	1.58943	0.794715										PDK1	0.363856	0.181928		SDHAF4	2.11052	1.13479						CXCR4	1.96468	0.982338						RRP8	3.55459	1.51614						MRPL38	1.46968	0.734841		GNPTAB	0.539396	0.269698		AGBL4	3.23607	1.44364		PTGR1	2.08276	1.12583		MATCAP1	2.82103	1.34052		SORCS3	2.82018	1.3403						BRMS1	4.20436	1.6495
				PACS2	3.96963	1.60334		CDH22	2.09856	1.13094		TRIO	0.498511	0.249256		TMPRSS5	1.88038	0.940191										AGBL4	2.02748	1.10773		IRX2	5.73396	1.90716		C19orf84	2.08406	1.12625		MTFR1	3.27099	1.45184		CYP2R1	1.58943	0.794715										SRI	0.363856	0.181928		SIGLEC5	2.11052	1.13479						NEU1	1.96468	0.982338						RTN4	3.55459	1.51614						RUSC1	1.46968	0.734841		GOLGA5	0.539396	0.269698		AGO3	3.23607	1.44364		PTPN7	2.08276	1.12583		MORN4	2.82103	1.34052		SRA1	2.82018	1.3403						FOXD1	4.20436	1.6495
				PAPOLB	3.96963	1.60334		CEBPD	2.09856	1.13094		CLCNKB	0.486233	0.243116		TNFRSF10B	1.88038	0.940191										ALKBH4	2.02748	1.10773		KCNA1	5.73396	1.90716		C20orf202	2.08406	1.12625		NFE2L3	3.27099	1.45184		DSG1	1.58943	0.794715										TNKS	0.363856	0.181928		SKIL	2.11052	1.13479						NIPSNAP1	1.96468	0.982338						SFT2D3	3.55459	1.51614						TTLL9	1.46968	0.734841		ICAM4	0.539396	0.269698		AMPD2	3.23607	1.44364		RAB44	2.08276	1.12583		NOB1	2.82103	1.34052		TLL2	2.82018	1.3403						OTOP2	4.20436	1.6495
				PDZRN3	3.96963	1.60334		CEP350	2.09856	1.13094		ZNF423	0.474058	0.237029		UGT2B7	1.88038	0.940191										AP2B1	2.02748	1.10773		KIAA1755	5.73396	1.90716		CASC3	2.08406	1.12625		NTMT2	3.27099	1.45184		FANCG	1.58943	0.794715										TRIB3	0.363856	0.181928		SLC1A7	2.11052	1.13479						PROZ	1.96468	0.982338						SIPA1L3	3.55459	1.51614						MFSD8	1.46834	0.734168		KLF1	0.539396	0.269698		C15orf40	3.23607	1.44364		RASGRP3	2.08276	1.12583		OPN4	2.82103	1.34052		TRIP10	2.82018	1.3403						SYTL5	4.20436	1.6495
				PEAR1	3.96963	1.60334		DENND11	2.09856	1.13094		PCDHGA8	0.448555	0.224277		UPF3B	1.88038	0.940191										DAAM2	2.02748	1.10773		KIF21B	5.73396	1.90716		CCDC60	2.08406	1.12625		NTN3	3.27099	1.45184		JPH3	1.58943	0.794715										UNC5C	0.363856	0.181928		SLC9A7	2.11052	1.13479						PRSS8	1.96468	0.982338						SLC16A11	3.55459	1.51614						RBFOX1	1.46834	0.734168		KRT9	0.539396	0.269698		CACFD1	3.23607	1.44364		RASSF7	2.08276	1.12583		PCNX2	2.82103	1.34052		UBC	2.82018	1.3403						SKIC2	4.19187	1.64709
				PET100	3.96963	1.60334		EVA1B	2.09856	1.13094		CBS	0.438138	0.219069		ZPBP2	1.88038	0.940191										DENND5A	2.02748	1.10773		KLHL14	5.73396	1.90716		CHD9	2.08406	1.12625		ORAI3	3.27099	1.45184		KAT6A	1.58943	0.794715										VPS54	0.363856	0.181928		SLFN14	2.11052	1.13479						SLC6A11	1.96468	0.982338						SLC25A11	3.55459	1.51614						NRP2	1.45992	0.729962		LMO2	0.539396	0.269698		COL20A1	3.23607	1.44364		RBFOX3	2.08276	1.12583		PIK3C2B	2.82103	1.34052		GRXCR1	2.8134	1.33852						MPZ	4.17781	1.64438
				PI4K2B	3.96963	1.60334		FAM227B	2.09856	1.13094		DLG4	0.438138	0.219069		CUL9	1.86598	0.932991										FAM47A	2.02748	1.10773		KNTC1	5.73396	1.90716		CHRNA10	2.08406	1.12625		PATJ	3.27099	1.45184		MTOR	1.58943	0.794715										TRPM4	0.349356	0.174678		SMC1B	2.11052	1.13479						SMAD5	1.96468	0.982338						SLC25A34	3.55459	1.51614						NPHP3	1.44324	0.721622		MFAP4	0.539396	0.269698		EN1	3.23607	1.44364		RBM19	2.08276	1.12583		POTEJ	2.82103	1.34052		NFIX	2.8134	1.33852						ABR	4.14296	1.63763
				PINLYP	3.96963	1.60334		GLB1L	2.09856	1.13094		WNK4	0.438138	0.219069		LILRA1	1.86598	0.932991										FBRSL1	2.02748	1.10773		LRFN4	5.73396	1.90716		CKMT2	2.08406	1.12625		PCDH9	3.27099	1.45184		SLC9A3	1.58943	0.794715										AP3D1	0.342161	0.17108		SMIM35	2.11052	1.13479						SMOC1	1.96468	0.982338						SMARCD2	3.55459	1.51614						TXNRD2	1.44324	0.721622		NDST4	0.539396	0.269698		EPHB4	3.23607	1.44364		RBM45	2.08276	1.12583		RFX1	2.82103	1.34052		UCN	2.8134	1.33852						ADCY7	4.14296	1.63763
				PKDCC	3.96963	1.60334		GLIPR1	2.09856	1.13094		MADD	0.432238	0.216119		POLE	1.86598	0.932991										GPR17	2.02748	1.10773		LRIG3	5.73396	1.90716		CLIP3	2.08406	1.12625		PRAC1	3.27099	1.45184		TLR3	1.58943	0.794715										BMPR1B	0.342161	0.17108		SPNS2	2.11052	1.13479						TAAR9	1.96468	0.982338						SMTN	3.55459	1.51614						KCNH2	1.43942	0.719712		NEDD4L	0.539396	0.269698		GK2	3.23607	1.44364		RBM48	2.08276	1.12583		SDF4	2.82103	1.34052		UGT1A7	2.79043	1.33248						BLOC1S5-TXNDC5	4.14296	1.63763
				PLXNB3	3.96963	1.60334		GRIN3B	2.09856	1.13094		PCDHGB4	0.400056	0.200028		TMEM151B	1.86598	0.932991										GTF3C1	2.02748	1.10773		MAPKBP1	5.73396	1.90716		CMYA5	2.08406	1.12625		PREX2	3.27099	1.45184		ZFP36L2	1.58943	0.794715										LTBP3	0.342161	0.17108		SRBD1	2.11052	1.13479						ZEB2	1.96468	0.982338						SNX29	3.55459	1.51614						AKAP6	1.41079	0.705394		NR4A3	0.539396	0.269698		GRIA2	3.23607	1.44364		RGS1	2.08276	1.12583		SIGLEC9	2.82103	1.34052		UGT1A4	2.78456	1.33093						C17orf49	4.14296	1.63763
				PRDM11	3.96963	1.60334		KDM4C	2.09856	1.13094		PCDHGA7	0.392129	0.196065		ITGA2B	1.84085	0.920427										IGSF3	2.02748	1.10773		MBD6	5.73396	1.90716		COX6B2	2.08406	1.12625		QSOX1	3.27099	1.45184		NOP9	1.58195	0.790977										MED23	0.342161	0.17108		SRPK3	2.11052	1.13479						TMEM67	1.9325	0.966248						SNX7	3.55459	1.51614						PDPR	1.41079	0.705394		NYX	0.539396	0.269698		HIVEP3	3.23607	1.44364		RIDA	2.08276	1.12583		SLC35A1	2.82103	1.34052		UGT1A9	2.76129	1.32476						COL20A1	4.14296	1.63763
				PRDM7	3.96963	1.60334		LENG9	2.09856	1.13094		APOL3	0.391596	0.195798		MYO1D	1.84085	0.920427										KLHDC1	2.02748	1.10773		MCM3AP	5.73396	1.90716		CPA5	2.08406	1.12625		SHC1	3.27099	1.45184		CD177	1.55626	0.778131										ROM1	0.342161	0.17108		SRSF4	2.11052	1.13479						NCAPH2	1.92403	0.962017						STAT6	3.55459	1.51614						SAC3D1	1.41079	0.705394		ODC1	0.539396	0.269698		IGFLR1	3.23607	1.44364		RNF133	2.08276	1.12583		TBRG1	2.82103	1.34052		BLOC1S5	2.74301	1.31989						FBXL19	4.14296	1.63763
				PRICKLE3	3.96963	1.60334		MYO3B	2.09856	1.13094		NT5E	0.391596	0.195798		COL25A1	1.82149	0.910744										MAP7	2.02748	1.10773		MDH1	5.73396	1.90716		CPSF1	2.08406	1.12625		SIGLEC8	3.27099	1.45184		GALNT2	1.55626	0.778131										TBX15	0.342161	0.17108		STARD4	2.11052	1.13479						TBX19	1.92403	0.962017						TBC1D16	3.55459	1.51614						TMEM39B	1.41079	0.705394		PIGV	0.539396	0.269698		MIF	3.23607	1.44364		RNF38	2.08276	1.12583		TRPM5	2.82103	1.34052		C21orf91	2.74301	1.31989						FXYD3	4.14296	1.63763
				PRKAR2A	3.96963	1.60334		NFAT5	2.09856	1.13094		TGM1	0.391596	0.195798		CR2	1.82149	0.910744										MOGAT2	2.02748	1.10773		METRN	5.73396	1.90716		CREB3L4	2.08406	1.12625		SLC2A2	3.27099	1.45184		HEXA	1.55626	0.778131										ACAD10	0.335001	0.167501		SUDS3	2.11052	1.13479						ADNP	1.89756	0.948781						THUMPD3	3.55459	1.51614						A2M	1.39434	0.697168		POLR3A	0.539396	0.269698		PPP1R9A	3.23607	1.44364		RNMT	2.08276	1.12583		XRCC3	2.82103	1.34052		F2RL1	2.74301	1.31989						GALT	4.14296	1.63763
				PRMT1	3.96963	1.60334		NME2	2.09856	1.13094		ATP13A2	0.380191	0.190096		NARS2	1.82149	0.910744										NAT14	2.02748	1.10773		MORC1	5.73396	1.90716		DDX49	2.08406	1.12625		SRPRA	3.27099	1.45184		SLC25A22	1.55626	0.778131										KIF1A	0.335001	0.167501		SUPT3H	2.11052	1.13479						CASR	1.89756	0.948781						TMA16	3.55459	1.51614						CCKBR	1.39434	0.697168		PSTPIP2	0.539396	0.269698		PYCR2	3.23607	1.44364		RPL7L1	2.08276	1.12583		DCHS1	2.78932	1.33219		FOXI1	2.74301	1.31989						GPCPD1	4.14296	1.63763
				PRRT1B	3.96963	1.60334		NPIPB2	2.09856	1.13094		LARGE2	0.380191	0.190096		TRIM37	1.82149	0.910744										P3H4	2.02748	1.10773		MTF1	5.73396	1.90716		DLGAP1	2.08406	1.12625		STRN4	3.27099	1.45184		STRC	1.55626	0.778131										SRGAP3	0.331434	0.165717		SV2C	2.11052	1.13479						DYRK1A	1.89756	0.948781						TMEM108	3.55459	1.51614						GMPPB	1.39434	0.697168		RSKR	0.539396	0.269698		RIOK3	3.23607	1.44364		RPL9	2.08276	1.12583		NIPSNAP3B	2.78932	1.33219		GATA2	2.74301	1.31989						HIC1	4.14296	1.63763
				PRSS55	3.96963	1.60334		PACC1	2.09856	1.13094		MOG	0.380191	0.190096		PSEN2	1.82018	0.910089										PFKFB2	2.02748	1.10773		NFAT5	5.73396	1.90716		DLK2	2.08406	1.12625		SYT8	3.27099	1.45184		VSX2	1.55626	0.778131										AVPR1A	0.320787	0.160394		SYMPK	2.11052	1.13479						EVC2	1.89756	0.948781						TMEM200C	3.55459	1.51614						LDHA	1.39434	0.697168		TBCD	0.539396	0.269698		SSBP4	3.23607	1.44364		SAFB2	2.08276	1.12583		NCAPD3	2.77372	1.32806		KIF11	2.74301	1.31989						HMGXB3	4.14296	1.63763
				PRXL2C	3.96963	1.60334		PPIE	2.09856	1.13094		VCL	0.380191	0.190096		TSPAN10	1.82018	0.910089										PHLDB2	2.02748	1.10773		ONECUT2	5.73396	1.90716		DMRTB1	2.08406	1.12625		TADA2B	3.27099	1.45184		PCDHA5	1.54633	0.773165										BBS4	0.320787	0.160394		SYT16	2.11052	1.13479						KDM5C	1.89756	0.948781						TMEM63C	3.55459	1.51614						PAX8	1.39434	0.697168		TBX3	0.539396	0.269698		XRN2	3.23607	1.44364		SAPCD1	2.08276	1.12583		ATG5	2.72792	1.31585		HYAL3	2.73272	1.31714						KCTD1	4.14296	1.63763
				PSMD3	3.96963	1.60334		PRPF18	2.09856	1.13094		PCDHGA6	0.3725	0.18625		USP6	1.82018	0.910089										PLD1	2.02748	1.10773		PCSK4	5.73396	1.90716		DPH7	2.08406	1.12625		TIMELESS	3.27099	1.45184		PCDHGA10	1.54633	0.773165										CLOCK	0.320787	0.160394		TBC1D32	2.11052	1.13479						PTEN	1.89756	0.948781						TTYH3	3.55459	1.51614						ADGRG2	1.39434	0.697168		TBX4	0.539396	0.269698		ZFP36	3.22505	1.44103		SAXO2	2.08276	1.12583		BUB3	2.72792	1.31585		SHISA8	2.73272	1.31714						KRT80	4.14296	1.63763
				PSME1	3.96963	1.60334		PRRC2B	2.09856	1.13094		RAB3GAP2	0.368876	0.184438		PACRG	1.80238	0.90119										SCAMP2	2.02748	1.10773		PHLDA2	5.73396	1.90716		ECPAS	2.08406	1.12625		TM9SF1	3.27099	1.45184		GYG1	1.53996	0.76998										COL9A2	0.320787	0.160394		TCHHL1	2.11052	1.13479						KCNQ1	1.88451	0.942253						TUSC1	3.55459	1.51614						ADH1B	1.39434	0.697168		TSEN54	0.539396	0.269698		MANF	3.1836	1.43117		SEBOX	2.08276	1.12583		CNOT1	2.72792	1.31585		TBL3	2.73272	1.31714						LRRN4CL	4.14296	1.63763
				PXYLP1	3.96963	1.60334		RABGAP1L	2.09856	1.13094		VPS13A	0.368876	0.184438		SLC26A1	1.79781	0.898906										SH3PXD2A	2.02748	1.10773		PIP5K1B	5.73396	1.90716		EIF3H	2.08406	1.12625		TMEM104	3.27099	1.45184		AIPL1	1.52384	0.76192										NAGLU	0.320787	0.160394		TDRD12	2.11052	1.13479						ACSBG1	1.86312	0.931559						ULK2	3.55459	1.51614						AGRP	1.39434	0.697168		ADAR	0.539396	0.269698		SP6	3.1836	1.43117		SEC22C	2.08276	1.12583		DRC1	2.72792	1.31585		GCNT1	2.70237	1.30897						LSMEM2	4.14296	1.63763
				R3HCC1L	3.96963	1.60334		RALGAPB	2.09856	1.13094		CLCN2	0.357649	0.178824		FUT11	1.77578	0.887892										SRGAP1	2.02748	1.10773		PNLDC1	5.73396	1.90716		ESCO1	2.08406	1.12625		UAP1L1	3.27099	1.45184		ALOX12B	1.52384	0.76192										NDUFAF1	0.320787	0.160394		TENT4A	2.11052	1.13479						CCDC102A	1.86312	0.931559						VMAC	3.55459	1.51614						ANKS1B	1.39434	0.697168		DIP2C	0.539396	0.269698		SKIDA1	3.15806	1.42505		SFXN1	2.08276	1.12583		FHOD3	2.72792	1.31585		UGT1A3	2.6909	1.30587						MESP1	4.14296	1.63763
				RBM12	3.96963	1.60334		RASAL3	2.09856	1.13094		PCDHGB3	0.356987	0.178494		PITPNM2	1.77578	0.887892										STRIP1	2.02748	1.10773		PPP1R16B	5.73396	1.90716		EXOSC10	2.08406	1.12625		ULK1	3.27099	1.45184		ANGPTL6	1.52384	0.76192										NEIL2	0.320787	0.160394		TFIP11	2.11052	1.13479						CEP162	1.86312	0.931559						WFIKKN2	3.55459	1.51614						ASPA	1.39434	0.697168		KYNU	0.539396	0.269698		WNT5B	3.15806	1.42505		SFXN2	2.08276	1.12583		GBA1	2.72792	1.31585		KCTD19	2.68268	1.30364						MROH2A	4.14296	1.63763
				RHOBTB3	3.96963	1.60334		RGS3	2.09856	1.13094		PCDHGA5	0.349293	0.174646		ADH4	1.76491	0.882453										STXBP5	2.02748	1.10773		PRDM13	5.73396	1.90716		FAM210B	2.08406	1.12625		USP44	3.27099	1.45184		IRAK3	1.52384	0.76192										NPHP1	0.320787	0.160394		TMA16	2.11052	1.13479						FKBP15	1.86312	0.931559						ZMYND8	3.55459	1.51614						AURKA	1.39434	0.697168		NXNL1	0.539396	0.269698		C1S	3.09952	1.41087		SLC12A8	2.08276	1.12583		GUCA1ANB-GUCA1A	2.72792	1.31585		UGT1A5	2.68268	1.30364						NECAB3	4.14296	1.63763
				RNF175	3.96963	1.60334		SORBS2	2.09856	1.13094		PCDHGB2	0.345461	0.172731		ANGPTL4	1.76491	0.882453										SUPT5H	2.02748	1.10773		PRKAA2	5.73396	1.90716		FAM246A	2.08406	1.12625		VARS1	3.27099	1.45184		BOD1	1.52018	0.760089										SLC40A1	0.320787	0.160394		TMEM63B	2.11052	1.13479						NBEAL1	1.86312	0.931559						ZNF629	3.55459	1.51614						C3	1.39434	0.697168		PDGFRA	0.539396	0.269698		ABCG1	3.08406	1.40709		SLC25A25	2.08276	1.12583		MCF2L2	2.72792	1.31585		CACNA1F	2.6759	1.3018						NKX2-2	4.14296	1.63763
				RPL13	3.96963	1.60334		SSBP4	2.09856	1.13094		AARS1	0.335453	0.167726		CHKB	1.76491	0.882453										TIMP4	2.02748	1.10773		PRRC2B	5.73396	1.90716		FAM86B1	2.08406	1.12625		XRN1	3.27099	1.45184		HOXA3	1.5079	0.75395										SLITRK5	0.320787	0.160394		TMPRSS11F	2.11052	1.13479						PCDHB11	1.86312	0.931559						CFAP77	3.41709	1.48548						CBX4	1.39434	0.697168		PCDH15	0.531902	0.265951		ACTR1B	3.08406	1.40709		SLC25A47	2.08276	1.12583		PHF24	2.72792	1.31585		AK9	2.65025	1.2948						NUDT8	4.14296	1.63763
				RPS7	3.96963	1.60334		STK16	2.09856	1.13094		PCDHGA4	0.330235	0.165117		CLCF1	1.76491	0.882453										TMEM175	2.02748	1.10773		PYGB	5.73396	1.90716		FBXL3	2.08406	1.12625		ZBTB11	3.27099	1.45184		L3MBTL1	1.49449	0.747245										TUSC3	0.320787	0.160394		TOGARAM2	2.11052	1.13479						PLEKHA6	1.86312	0.931559						DYNC2I2	3.41709	1.48548						CD46	1.39434	0.697168		ATP2B4	0.517029	0.258514		ADGRL4	3.08406	1.40709		SLC2A6	2.08276	1.12583		RIMKLA	2.72792	1.31585		AP2A1	2.65025	1.2948						NUMBL	4.14296	1.63763
				SEC22C	3.96963	1.60334		ZCCHC2	2.09856	1.13094		KIF7	0.329957	0.164978		CTSB	1.76491	0.882453										TMEM25	2.02748	1.10773		RPH3AL	5.73396	1.90716		FHIP1A	2.08406	1.12625		ZFTA	3.27099	1.45184		ANK1	1.49213	0.746066										USB1	0.320787	0.160394		TONSL	2.11052	1.13479						PLXNA4	1.86312	0.931559						GOLGA6L7	3.41709	1.48548						CFHR1	1.39434	0.697168		KHK	0.517029	0.258514		APLNR	3.08406	1.40709		SLC7A4	2.08276	1.12583		TAP1	2.72792	1.31585		CAMSAP3	2.65025	1.2948						PDZRN4	4.14296	1.63763
				SECTM1	3.96963	1.60334		ANGPTL3	2.05709	1.11746		LAMC3	0.324482	0.162241		DCAF17	1.76491	0.882453										TTC36	2.02748	1.10773		RPL36A-HNRNPH2	5.73396	1.90716		FKBP9	2.08406	1.12625		ZNF281	3.27099	1.45184		APPL1	1.49213	0.746066										WNT7A	0.320787	0.160394		TPD52	2.11052	1.13479						QRFPR	1.86312	0.931559						KRT37	3.41709	1.48548						CFL1	1.39434	0.697168		NRG1	0.517029	0.258514		APPL2	3.08406	1.40709		SNW1	2.08276	1.12583		UGT1A9	2.72792	1.31585		CENPQ	2.65025	1.2948						PRKCZ	4.14296	1.63763
				SFSWAP	3.96963	1.60334		BDP1	2.05709	1.11746		ATP10D	0.313593	0.156797		EPCAM	1.76491	0.882453										TTC7B	2.02748	1.10773		SAT2	5.73396	1.90716		FLOT2	2.08406	1.12625		ZNF521	3.27099	1.45184		EVC	1.49213	0.746066										CHD1L	0.310218	0.155109		TPGS1	2.11052	1.13479						TRAF7	1.86312	0.931559						KRT6C	3.41709	1.48548						CHROMR	1.39434	0.697168		SORCS1	0.517029	0.258514		ASCC2	3.08406	1.40709		SPATS2L	2.08276	1.12583		ASCL1	2.70013	1.30837		CFAP65	2.65025	1.2948						PTPRG	4.14296	1.63763
				SIGLEC11	3.96963	1.60334		CATSPER1	2.05709	1.11746		CLN3	0.313593	0.156797		FGD3	1.76491	0.882453										TULP3	2.02748	1.10773		SMG7	5.73396	1.90716		FUT5	2.08406	1.12625		C1QL4	3.20387	1.43601		KCND3	1.49213	0.746066										DMGDH	0.299726	0.149863		TRAK2	2.11052	1.13479						UBN1	1.86312	0.931559						LPCAT3	3.41709	1.48548						CYP2C9	1.39434	0.697168		KANK1	0.509649	0.254825		AVPR1B	3.08406	1.40709		SRPK2	2.08276	1.12583		B4GALT6	2.70013	1.30837		CIMIP2A	2.65025	1.2948						RAB37	4.14296	1.63763
				SLC27A2	3.96963	1.60334		CYP2R1	2.05709	1.11746		DST	0.313593	0.156797		FLVCR2	1.76491	0.882453										U2AF1L4	2.02748	1.10773		STK32A	5.73396	1.90716		GDI2	2.08406	1.12625		DQX1	3.20387	1.43601		RPA1	1.49213	0.746066										STK36	0.299726	0.149863		TRANK1	2.11052	1.13479						ACP6	1.86312	0.931559						NOP14	3.41709	1.48548						EME1	1.39434	0.697168		KDM5A	0.509649	0.254825		BFAR	3.08406	1.40709		STPG2	2.08276	1.12583		DONSON	2.70013	1.30837		CLDND2	2.65025	1.2948						RNASEK	4.14296	1.63763
				SLC7A1	3.96963	1.60334		EPB41L1	2.05709	1.11746		SPEG	0.302787	0.151393		IKBKB	1.76491	0.882453										UBR2	2.02748	1.10773		TENM3	5.73396	1.90716		GJD3	2.08406	1.12625		RIGI	3.20387	1.43601		CACNA1F	1.47653	0.738267										WASHC5	0.299726	0.149863		TRAPPC1	2.11052	1.13479						ACTR1B	1.86312	0.931559						PPT2-EGFL8	3.41709	1.48548						EPOR	1.39434	0.697168		PRKCSH	0.509649	0.254825		BIRC3	3.08406	1.40709		SYS1-DBNDD2	2.08276	1.12583		GHRH	2.70013	1.30837		DNAH7	2.65025	1.2948						RNASEK-C17orf49	4.14296	1.63763
				SLC9A7	3.96963	1.60334		GAL3ST4	2.05709	1.11746		PCDHGB1	0.289172	0.144586		IRAK1BP1	1.76491	0.882453										ZMAT5	2.02748	1.10773		TMEM263	5.73396	1.90716		GOLGA6L26	2.08406	1.12625		BDNF	3.17317	1.42868		KEL	1.4611	0.730552										ANKS1A	0.292773	0.146386		TRIM72	2.11052	1.13479						ADAM28	1.86312	0.931559						TMEM203	3.41709	1.48548						FOXJ1	1.39434	0.697168		TRPV3	0.509649	0.254825		BTBD19	3.08406	1.40709		TACC2	2.08276	1.12583		HNMT	2.70013	1.30837		ENTPD7	2.65025	1.2948						ROCK2	4.14296	1.63763
				SLITRK1	3.96963	1.60334		PCARE	2.05709	1.11746		PCDHGA3	0.278173	0.139087		MCOLN1	1.76491	0.882453										ZMIZ2	2.02748	1.10773		TNFAIP2	5.73396	1.90716		GOSR1	2.08406	1.12625		CCDC107	3.17317	1.42868		PITPNM3	1.4611	0.730552										GALK1	0.292773	0.146386		TRPC1	2.11052	1.13479						ADAP1	1.86312	0.931559						UNC13B	3.41709	1.48548						GPR132	1.39434	0.697168		VANGL2	0.509649	0.254825		CADM4	3.08406	1.40709		TACR2	2.08276	1.12583		HVCN1	2.70013	1.30837		EPHB4	2.65025	1.2948						SGF29	4.14296	1.63763
				SMIM27	3.96963	1.60334		PEX12	2.05709	1.11746		PCDHGA2	0.263637	0.131818		PGAP6	1.76491	0.882453										SCN1A	2.01306	1.10295		TOPBP1	5.73396	1.90716		GPR83	2.08406	1.12625		CD81	3.17317	1.42868		SLC1A1	1.4611	0.730552										SCN5A	0.289309	0.144654		TTLL4	2.11052	1.13479						ADAP2	1.86312	0.931559						ZNF521	3.41709	1.48548						IL12RB1	1.39434	0.697168		YBX2	0.509649	0.254825		CCDC88A	3.08406	1.40709		TERB1	2.08276	1.12583		LMNB1	2.70013	1.30837		FAM193B	2.65025	1.2948						SLC3A1	4.14296	1.63763
				SNW1	3.96963	1.60334		PHKG2	2.05709	1.11746		PCDHGA1	0.242104	0.121052		PRPF31	1.76491	0.882453										CTHRC1	1.98997	0.994986		TUSC2	5.73396	1.90716		GPT2	2.08406	1.12625		COX6C	3.17317	1.42868		ZBTB40	1.4611	0.730552										ATP1A3	0.278967	0.139483		UBA6	2.11052	1.13479						ADCK2	1.86312	0.931559						AFG2A	3.37402	1.47568						MACROD2	1.39434	0.697168		FAM83H	0.503772	0.251886		CCNDBP1	3.08406	1.40709		TEX2	2.08276	1.12583		MACROD2	2.70013	1.30837		GLIS1	2.65025	1.2948						SLC5A9	4.14296	1.63763
				SNX13	3.96963	1.60334		TGM2	2.05709	1.11746		ELP1	0.239593	0.119796		SMAD3	1.76491	0.882453										HECW2	1.98997	0.994986		USP54	5.73396	1.90716		GTF3C1	2.08406	1.12625		EFNB1	3.17317	1.42868		FOXD4L1	1.46094	0.730469										CHRNB4	0.278967	0.139483		URI1	2.11052	1.13479						ADGRG5	1.86312	0.931559						RIOK2	3.37402	1.47568						MEA1	1.39434	0.697168		MEGF10	0.503772	0.251886		CD72	3.08406	1.40709		TM7SF2	2.08276	1.12583		MBTPS2	2.70013	1.30837		GSK3A	2.65025	1.2948						TANC1	4.14296	1.63763
				SPA17	3.96963	1.60334		VCP	2.05709	1.11746		GRK4	0.239593	0.119796		SMOC1	1.76491	0.882453										MPHOSPH8	1.98997	0.994986		ZC3H4	5.73396	1.90716		GTPBP8	2.08406	1.12625		EIF4H	3.17317	1.42868		PNPLA6	1.44584	0.722919										EARS2	0.278967	0.139483		VWA2	2.11052	1.13479						ADHFE1	1.86312	0.931559						ADRA2C	3.34298	1.46856						NCK1-DT	1.39434	0.697168		FLVCR2	0.495002	0.247501		CEP85	3.08406	1.40709		TMCC3	2.08276	1.12583		PLCG1	2.70013	1.30837		IFRD2	2.65025	1.2948						TCP1	4.14296	1.63763
				SPPL2A	3.96963	1.60334		RHBDF1	2.02056	1.10544		EVI5	0.169203	0.0846017		STX1B	1.76491	0.882453										PITX2	1.98997	0.994986		ZDHHC5	5.73396	1.90716		H4C16	2.08406	1.12625		GDI1	3.17317	1.42868		CAMK1	1.43073	0.715366										GRHL1	0.278967	0.139483		WDR59	2.11052	1.13479						AFAP1L1	1.86312	0.931559						GJA5	3.34298	1.46856						NDUFA6	1.39434	0.697168		HDAC4	0.495002	0.247501		CFAP300	3.08406	1.40709		TMEM154	2.08276	1.12583		PPM1E	2.70013	1.30837		KRT37	2.65025	1.2948						TEKT4	4.14296	1.63763
				SSX3	3.96963	1.60334		ALOX15	2.01644	1.10408		CC2D1A	0.159422	0.0797112		WT1	1.76491	0.882453										PPIB	1.98997	0.994986		ZFPM1	5.73396	1.90716		HDGF	2.08406	1.12625		GJC1	3.17317	1.42868		FAM20A	1.43073	0.715366										MARVELD2	0.278967	0.139483		WNT16	2.11052	1.13479						AGR3	1.86312	0.931559						TSPAN12	3.34298	1.46856						NIPSNAP1	1.39434	0.697168		SP8	0.495002	0.247501		CGNL1	3.08406	1.40709		TMEM168	2.08276	1.12583		QRICH1	2.68353	1.30387		LRRC51	2.65025	1.2948						TMC4	4.14296	1.63763
				STK24	3.96963	1.60334		GAS2L2	2.01644	1.10408		PCM1	0.159422	0.0797112		ZFP90	1.76491	0.882453										SLC36A2	1.98997	0.994986		ZNF343	5.73396	1.90716		HERC6	2.08406	1.12625		IRGM	3.17317	1.42868		FOXM1	1.43073	0.715366										MPHOSPH8	0.278967	0.139483		YBX3	2.11052	1.13479						AKAP8	1.86312	0.931559						ABCG1	3.29155	1.45665						NUDT1	1.39434	0.697168		ST8SIA2	0.495002	0.247501		CHODL	3.08406	1.40709		TMEM44	2.08276	1.12583		AGAP3	2.64046	1.29211		MPRIP	2.65025	1.2948						TMEM101	4.14296	1.63763
				SUN1	3.96963	1.60334		PAMR1	2.01644	1.10408		MOCS2	0.140057	0.0700285		CASD1	1.73272	0.866358										SNX10	1.98997	0.994986		LAMP2	5.71601	1.90449		HOXA7	2.08406	1.12625		ITPR2-AS1	3.17317	1.42868		HOXB3	1.43073	0.715366										MTHFD1	0.278967	0.139483		ZDHHC20	2.11052	1.13479						ALDH9A1	1.86312	0.931559						ABHD12B	3.29155	1.45665						PIN1	1.39434	0.697168		TH	0.495002	0.247501		CLCA4	3.08406	1.40709		TMEM50B	2.08276	1.12583		C2orf49	2.64046	1.29211		MTUS1	2.65025	1.2948						TMEM231	4.14296	1.63763
				SUPT3H	3.96963	1.60334		PCDH18	2.01644	1.10408		PEPD	0.140057	0.0700285		CRACR2B	1.73272	0.866358										TCOF1	1.98997	0.994986		CACNA1B	5.68149	1.89934		ICAM5	2.08406	1.12625		KLF6	3.17317	1.42868		INSL6	1.43073	0.715366										NOD1	0.278967	0.139483		ZNF155	2.11052	1.13479						AMBRA1	1.86312	0.931559						ACOT1	3.29155	1.45665						PMP22	1.39434	0.697168		TIRAP	0.495002	0.247501		CLCC1	3.08406	1.40709		TMOD1	2.08276	1.12583		CCDC171	2.64046	1.29211		NBPF26	2.65025	1.2948						ZNF318	4.14296	1.63763
				SYT3	3.96963	1.60334		RSRC1	2.01644	1.10408		CNGB1	0.130471	0.0652355		DCHS1	1.73272	0.866358										TRIM33	1.98997	0.994986		FOXJ2	5.65595	1.89551		IGSF9B	2.08406	1.12625		KLHL15	3.17317	1.42868		MLH3	1.43073	0.715366										NOS2	0.278967	0.139483		ZNF215	2.11052	1.13479						AMZ1	1.86312	0.931559						ADAMTS12	3.29155	1.45665						PODXL	1.39434	0.697168		COL17A1	0.486285	0.243143		CNN3	3.08406	1.40709		TNFAIP6	2.08276	1.12583		EIF3J	2.64046	1.29211		NID1	2.65025	1.2948						SCO1	4.12336	1.63381
				TCF21	3.96963	1.60334		BCS1L	1.97692	0.988458		SHROOM4	0.120948	0.0604741		FOXL1	1.73272	0.866358										ATP8B1	1.95603	0.978013		TMEM151B	5.65595	1.89551		IP6K3	2.08406	1.12625		PTPN1	3.17317	1.42868		MTA1	1.43073	0.715366										PML	0.278967	0.139483		ZNF330	2.11052	1.13479						ANKRD16	1.86312	0.931559						AFF4	3.29155	1.45665						POMP	1.39434	0.697168		CLCNKB	0.480503	0.240251		COX7A1	3.08406	1.40709		TNFAIP8L2	2.08276	1.12583		FXR2	2.64046	1.29211		NKX2-2	2.65025	1.2948						ARVCF	4.11321	1.63183
				TFEB	3.96963	1.60334		BSG	1.97692	0.988458		ABCG8	0.111488	0.055744		H2AX	1.73272	0.866358										CDH15	1.95603	0.978013		ARHGEF10L	5.58195	1.88433		IRF1	2.08406	1.12625		PURA	3.17317	1.42868		UGT1A1	1.43073	0.715366										SDCCAG8	0.278967	0.139483		ZNF417	2.11052	1.13479						ANKRD22	1.86312	0.931559						AP1B1	3.29155	1.45665						PRSS8	1.39434	0.697168		COG8	0.480503	0.240251		CPSF4	3.08406	1.40709		TPX2	2.08276	1.12583		GMPPA	2.64046	1.29211		NPY2R	2.65025	1.2948						PTCD1	4.10343	1.62991
				TMED9	3.96963	1.60334		EPHA3	1.97692	0.988458		OPRM1	0.0927514	0.0463757		SEC24C	1.73272	0.866358										VPS54	1.95603	0.978013		C1orf56	5.58195	1.88433		IRX1	2.08406	1.12625		RPS6KA3	3.17317	1.42868		VCAN	1.43073	0.715366										SMAD9	0.278967	0.139483		ZNF44	2.11052	1.13479						ANKRD24	1.86312	0.931559						ARHGAP27	3.29155	1.45665						PTRH1	1.39434	0.697168		MYO1D	0.480503	0.240251		CTNNAL1	3.08406	1.40709		TRIM68	2.08276	1.12583		H2AC25	2.64046	1.29211		PCDHB12	2.65025	1.2948						KRT73	4.08406	1.62611
				TMEM87A	3.96963	1.60334		EPM2A	1.97692	0.988458		LRP6	0.0834736	0.0417368		TSHR	1.73272	0.866358										RAD54L	1.94488	0.972442		CA9	5.58195	1.88433		JTB	2.08406	1.12625		SAA1	3.17317	1.42868		CREBBP	1.40098	0.700492										TMC8	0.278967	0.139483		ZNF507	2.11052	1.13479						ARFRP1	1.86312	0.931559						ARHGEF19	3.29155	1.45665						RNF6	1.39434	0.697168		RFX2	0.480503	0.240251		CTTN	3.08406	1.40709		TTC38	2.08276	1.12583		H3-7	2.64046	1.29211		PCNX1	2.65025	1.2948						ACTMAP	4.02748	1.61492
				TMPRSS11E	3.96963	1.60334		FGD4	1.97692	0.988458		LRRK2	0.0834736	0.0417368		CRBN	1.71046	0.855229										SNRNP48	1.94002	0.970009		CIB1	5.58195	1.88433		KANK3	2.08406	1.12625		STING1	3.17317	1.42868		FBLN1	1.40098	0.700492										TPRN	0.278967	0.139483		ZNF541	2.11052	1.13479						ARL14	1.86312	0.931559						ARSI	3.29155	1.45665						RP2	1.39434	0.697168		CNNM4	0.473307	0.236654		DAB2	3.08406	1.40709		UBAP1L	2.08276	1.12583		ITFG2	2.64046	1.29211		PIM3	2.65025	1.2948						ARRB2	4.02748	1.61492
				TNKS2	3.96963	1.60334		KRT85	1.97692	0.988458		TENM2	0.074255	0.0371275		PCDH18	1.71046	0.855229										AGGF1	1.92286	0.961429		DEDD2	5.58195	1.88433		KCTD17	2.08406	1.12625		ZCCHC12	3.17317	1.42868		HUWE1	1.40098	0.700492										TSEN54	0.278967	0.139483		ZNF668	2.11052	1.13479						ARL6IP1	1.86312	0.931559						ATOH8	3.29155	1.45665						RPL6	1.39434	0.697168		ACAA1	0.451934	0.225967		DDX42	3.08406	1.40709		UBE2K	2.08276	1.12583		MTCL2	2.64046	1.29211		RSC1A1	2.65025	1.2948						CLUH	4.02748	1.61492
				TRABD	3.96963	1.60334		LPO	1.97692	0.988458		LRRFIP2	0.065095	0.0325475		SELP	1.71046	0.855229										AKR1B1	1.92286	0.961429		DGKI	5.58195	1.88433		LCE2A	2.08406	1.12625		H2AC25	3.17145	1.42826		MTMR2	1.40098	0.700492										MUSK	0.265292	0.132646		BHLHE41	2.10669	1.13356						ARL6IP6	1.86312	0.931559						ATP2C2	3.29155	1.45665						SDC3	1.39434	0.697168		ARID4A	0.451934	0.225967		DNAJC16	3.08406	1.40709		UBE2U	2.08276	1.12583		MYO9A	2.64046	1.29211		SLC41A2	2.65025	1.2948						DENND1A	4.02748	1.61492
				TSPYL1	3.96963	1.60334		RBM28	1.97692	0.988458		EYS	0.0469477	0.0234738		NLGN2	1.69276	0.846378										CSNK1D	1.92286	0.961429		ENPP2	5.58195	1.88433		LSMEM1	2.08406	1.12625		ITGAX	3.17145	1.42826		NNT	1.40098	0.700492										BIVM-ERCC5	0.258503	0.129251		CD4	2.10669	1.13356						ARPC3	1.86312	0.931559						BAG6	3.29155	1.45665						SERAC1	1.39434	0.697168		BCL11A	0.451934	0.225967		DYNLT4	3.08406	1.40709		UCHL3	2.08276	1.12583		ODAD3	2.64046	1.29211		SOX14	2.65025	1.2948						FGD6	4.02748	1.61492
				TXNRD1	3.96963	1.60334		ADGRB2	1.94656	0.97328		NOTCH3	0.0469477	0.0234738		FAM228B	1.6909	0.845448										MLH1	1.92286	0.961429		EPHB3	5.58195	1.88433		LTA	2.08406	1.12625		NEK11	3.17145	1.42826		RTN2	1.40098	0.700492										C5	0.258503	0.129251		HNRNPK	2.10669	1.13356						ARTN	1.86312	0.931559						BCAN	3.29155	1.45665						SIGMAR1	1.39434	0.697168		BSG	0.451934	0.225967		E2F2	3.08406	1.40709		UNC13C	2.08276	1.12583		PABPN1	2.64046	1.29211		TDRD6	2.65025	1.2948						FGF21	4.02748	1.61492
				UBA6	3.96963	1.60334		COL28A1	1.94656	0.97328		SPTB	0.0424463	0.0212231		RAB40B	1.6909	0.845448										REN	1.92286	0.961429		FAM83D	5.58195	1.88433		LYSMD1	2.08406	1.12625		PIK3CG	3.17145	1.42826		SERPINF1	1.40098	0.700492										COL4A1	0.258503	0.129251		IL17F	2.10669	1.13356						ARV1	1.86312	0.931559						C3orf18	3.29155	1.45665						SLC25A19	1.39434	0.697168		CAMKMT	0.451934	0.225967		ELAPOR1	3.08406	1.40709		VPS51	2.08276	1.12583		PRB2	2.64046	1.29211		TRAF4	2.65025	1.2948						KANSL1L	4.02748	1.61492
				UBAP1L	3.96963	1.60334		ENPP2	1.94656	0.97328		DOCK4	0.0113238	0.00566189		SCN3A	1.6909	0.845448										SPAST	1.92286	0.961429		FBLIM1	5.58195	1.88433		MAPK8	2.08406	1.12625		ACOT1	3.07834	1.40569		SIRT3	1.40098	0.700492										DLGAP3	0.251746	0.125873		NTRK2	2.10669	1.13356						ASAP2	1.86312	0.931559						C4A	3.29155	1.45665						SLC46A1	1.39434	0.697168		CDK5R1	0.451934	0.225967		EPB41L3	3.08406	1.40709		VSIG2	2.08276	1.12583		RNF40	2.64046	1.29211		TRAF7	2.65025	1.2948						LLCFC1	4.02748	1.61492
				UNC5D	3.96963	1.60334		ESYT1	1.94656	0.97328		GATAD1	0.00255356	0.00127678		SLC22A4	1.6909	0.845448										TALDO1	1.92286	0.961429		FRMD6	5.58195	1.88433		MARK2	2.08406	1.12625		AEBP1	3.07834	1.40569		DEAF1	1.3912	0.695601										SMG1	0.251746	0.125873		PROP1	2.10669	1.13356						ASB5	1.86312	0.931559						CCDC146	3.29155	1.45665						SOST	1.39434	0.697168		CUL2	0.451934	0.225967		ESPNL	3.08406	1.40709		WDR76	2.08276	1.12583		RPL3L	2.64046	1.29211		UBA7	2.65025	1.2948						MAP3K11	4.02748	1.61492
				UQCC2	3.96963	1.60334		FBXW10	1.94656	0.97328						TBC1D24	1.67043	0.835216										TP53BP1	1.92286	0.961429		GTF3C1	5.58195	1.88433		MATK	2.08406	1.12625		AMOTL1	3.07834	1.40569		EEF1AKMT4-ECE2	1.3725	0.68625										UROC1	0.251746	0.125873		TFB1M	2.10669	1.13356						ATAD5	1.86312	0.931559						CGNL1	3.29155	1.45665						SOX17	1.39434	0.697168		CYP2E1	0.451934	0.225967		ESRP2	3.08406	1.40709		XAF1	2.08276	1.12583		SLK	2.64046	1.29211		WDR24	2.65025	1.2948						MARK4	4.02748	1.61492
				UQCRC2	3.96963	1.60334		HDAC7	1.94656	0.97328						ADRB2	1.65799	0.828995										PMS2	1.90116	0.950582		HLA-DQB2	5.58195	1.88433		MBTPS1	2.08406	1.12625		ARPC4-TTLL3	3.07834	1.40569		DUOXA1	1.37184	0.685919										CLPTM1	0.238325	0.119163		ABCG5	2.09555	1.12997						ATG16L2	1.86312	0.931559						CHMP2A	3.29155	1.45665						SPRED1	1.39434	0.697168		ERMAP	0.451934	0.225967		FBXL5	3.08406	1.40709		YLPM1	2.08276	1.12583		SNAPC2	2.64046	1.29211		XKR4	2.65025	1.2948						MORC2	4.02748	1.61492
				USP17L7	3.96963	1.60334		HMCN2	1.94656	0.97328						ALB	1.65799	0.828995										CALHM1	1.89044	0.945218		HNRNPUL1	5.58195	1.88433		MCAT	2.08406	1.12625		AURKB	3.07834	1.40569		HOXA2	1.37184	0.685919										CPE	0.238325	0.119163		TAL1	2.0616	1.11894						ATL2	1.86312	0.931559						COPZ2	3.29155	1.45665						SUMF1	1.39434	0.697168		EYA4	0.451934	0.225967		FCN1	3.08406	1.40709		ZBTB34	2.08276	1.12583		VPS33B	2.64046	1.29211		ZFTRAF1	2.65025	1.2948						MRPS18A	4.02748	1.61492
				VCX2	3.96963	1.60334		NABP2	1.94656	0.97328						ANGPT2	1.65799	0.828995										SLC26A6	1.89044	0.945218		HOMEZ	5.58195	1.88433		MCM2	2.08406	1.12625		BAZ2A	3.07834	1.40569		KIF5A	1.37184	0.685919										CTDP1	0.238325	0.119163		DGUOK	2.03269	1.10945						ATP23	1.86312	0.931559						CORO6	3.29155	1.45665						SYP	1.39434	0.697168		FRMD5	0.451934	0.225967		FOXN4	3.08406	1.40709		ZNF395	2.08276	1.12583		TMEM134	2.59864	1.28056		CACNA1I	2.58752	1.27746						NIBAN2	4.02748	1.61492
				VIPR1	3.96963	1.60334		NCAN	1.94656	0.97328						ATP2A2	1.65799	0.828995										ACACA	1.85873	0.929364		IFI30	5.58195	1.88433		METTL21A	2.08406	1.12625		BRSK1	3.07834	1.40569		MFN2	1.37184	0.685919										DSG1	0.238325	0.119163		ARHGEF17	2.02806	1.10792						ATP9A	1.86312	0.931559						CROCC2	3.29155	1.45665						TAF2	1.39434	0.697168		GABRD	0.451934	0.225967		GEMIN4	3.08406	1.40709		ZNF396	2.08276	1.12583		VCX3B	2.58496	1.27675		ACTA1	2.55037	1.26705						NOP53	4.02748	1.61492
				VPS26A	3.96963	1.60334		NICOL1	1.94656	0.97328						C9orf72	1.65799	0.828995										ACP1	1.85873	0.929364		IGFLR1	5.58195	1.88433		MTX1	2.08406	1.12625		CACNG7	3.07834	1.40569		MOK	1.37184	0.685919										DSG3	0.238325	0.119163		DGKQ	2.0218	1.10585						BAK1	1.86312	0.931559						CYB561A3	3.29155	1.45665						TFE3	1.39434	0.697168		GNPTG	0.451934	0.225967		GOSR2	3.08406	1.40709		ZNF532	2.08276	1.12583		F13B	2.58465	1.27666		AS3MT	2.55037	1.26705						OGFR	4.02748	1.61492
				VPS4B	3.96963	1.60334		SP140	1.94656	0.97328						CALR	1.65799	0.828995										CATSPER3	1.85873	0.929364		INPP5A	5.58195	1.88433		MYLK4	2.08406	1.12625		CAPN13	3.07834	1.40569		PRKAR1A	1.37184	0.685919										FOXP2	0.238325	0.119163		PRPF3	2.0218	1.10585						BEGAIN	1.86312	0.931559						DDX27	3.29155	1.45665						TINF2	1.39434	0.697168		GRB10	0.451934	0.225967		GREB1	3.08406	1.40709		ZNF609	2.08276	1.12583		CASP2	2.56262	1.2705		ATXN3L	2.55037	1.26705						PDCD6-AHRR	4.02748	1.61492
				WDR37	3.96963	1.60334		STARD13	1.94656	0.97328						CDC73	1.65799	0.828995										CRELD1	1.85873	0.929364		ITIH2	5.58195	1.88433		MYRIP	2.08406	1.12625		CCAR2	3.07834	1.40569		SIK3	1.37184	0.685919										ITGB2	0.238325	0.119163		BBS1	2.01742	1.1044						BMP10	1.86312	0.931559						DENND1C	3.29155	1.45665						UST	1.39434	0.697168		HMGCS2	0.451934	0.225967		GRK7	3.08406	1.40709		ZNHIT3	2.08276	1.12583		TCF4	2.56262	1.2705		CAMKMT	2.55037	1.26705						PIK3CG	4.02748	1.61492
				WDR73	3.96963	1.60334		TACC2	1.94656	0.97328						CRYBA4	1.65799	0.828995										GFI1B	1.85873	0.929364		KIF1C	5.58195	1.88433		NAB2	2.08406	1.12625		CCDC157	3.07834	1.40569		BMP7	1.34327	0.671634										MPL	0.238325	0.119163		CNTNAP3B	2.01099	1.10227						C11orf87	1.86312	0.931559						DLGAP1	3.29155	1.45665						ARID1A	1.36263	0.681313		ITGB2	0.451934	0.225967		H3C11	3.08406	1.40709		ZZZ3	2.08276	1.12583		CHDH	2.558	1.2692		CBX4	2.55037	1.26705						PPAN-P2RY11	4.02748	1.61492
				WIPI1	3.96963	1.60334		TCF24	1.94656	0.97328						DES	1.65799	0.828995										GNAI2	1.85873	0.929364		KLC2	5.58195	1.88433		NASP	2.08406	1.12625		CCDC171	3.07834	1.40569		CSF1R	1.34327	0.671634										NDUFAF5	0.238325	0.119163		PTPRM	2.01099	1.10227						C16orf78	1.86312	0.931559						ECT2L	3.29155	1.45665						CYP1B1	1.36263	0.681313		MBNL1	0.451934	0.225967		HCAR3	3.08406	1.40709		FUT2	2.08095	1.12524		EPG5	2.558	1.2692		CFL2	2.55037	1.26705						RELA	4.02748	1.61492
				WNT8B	3.96963	1.60334		WIPF2	1.94656	0.97328						DHDDS	1.65799	0.828995										GTPBP3	1.85873	0.929364		KLF5	5.58195	1.88433		NDUFA7	2.08406	1.12625		CNTNAP3B	3.07834	1.40569		FAM120A	1.34327	0.671634										ORC1	0.238325	0.119163		TG	2.00863	1.10148						C2CD4A	1.86312	0.931559						EEIG1	3.29155	1.45665						HLCS	1.35369	0.676847		NEU2	0.451934	0.225967		HEPACAM2	3.08406	1.40709		MIR3936HG	2.0753	1.1234		EPHB1	2.558	1.2692		DHRS4-AS1	2.55037	1.26705						SMDT1	4.02748	1.61492
				ZBTB11	3.96963	1.60334		XAB2	1.94656	0.97328						ERMAP	1.65799	0.828995										HOXD3	1.85873	0.929364		MED13	5.58195	1.88433		NEIL3	2.08406	1.12625		CPEB3	3.07834	1.40569		PCM1	1.33387	0.666935										SHOX2	0.238325	0.119163		CD247	2.00716	1.10099						C3orf22	1.86312	0.931559						EYA2	3.29155	1.45665						CCBE1	1.34703	0.673515		PARL	0.451934	0.225967		HS3ST4	3.08406	1.40709		KCNAB2	2.0615	1.1189		KRT84	2.558	1.2692		ITGA2-AS1	2.55037	1.26705						SMG5	4.02748	1.61492
				ZBTB45	3.96963	1.60334		ZNF710	1.94656	0.97328						FHL2	1.65799	0.828995										LARS2	1.85873	0.929364		MZF1	5.58195	1.88433		NOL11	2.08406	1.12625		DBN1	3.07834	1.40569		BCHE	1.31525	0.657627										SLC24A5	0.238325	0.119163		COQ5	2.00716	1.10099						C6orf132	1.86312	0.931559						FMNL1	3.29155	1.45665						LIMK1	1.33775	0.668876		PFN1	0.451934	0.225967		IMMT	3.08406	1.40709		RIMS3	2.02402	1.10659		NACAD	2.558	1.2692		ITPR2-AS1	2.55037	1.26705						SPATA31F1	4.02748	1.61492
				ZBTB7A	3.96963	1.60334		GALNT2	1.93844	0.969221						FOXF2	1.65799	0.828995										NR1I3	1.85873	0.929364		N4BP2L1	5.58195	1.88433		NOL6	2.08406	1.12625		DERL2	3.07834	1.40569		DHX38	1.31525	0.657627										ST14	0.238325	0.119163		CTNNA1	2.00716	1.10099						C6orf163	1.86312	0.931559						GABBR2	3.29155	1.45665						VNN1	1.33775	0.668876		PGRMC1	0.451934	0.225967		JMY	3.08406	1.40709		MMP1	2.02157	1.10578		NFX1	2.558	1.2692		MCFD2	2.55037	1.26705						UNC5B	4.02748	1.61492
				ZC2HC1B	3.96963	1.60334		NEFM	1.93844	0.969221						HIF1A	1.65799	0.828995										PNPLA1	1.85873	0.929364		NAA16	5.58195	1.88433		NRDC	2.08406	1.12625		DLST	3.07834	1.40569		LRP8	1.31525	0.657627										WDR19	0.238325	0.119163		TULP1	2.00716	1.10099						CALD1	1.86312	0.931559						GAR1	3.29155	1.45665						SZT2	1.33379	0.666897		POF1B	0.451934	0.225967		KDM4B	3.08406	1.40709		ACTN3	2.01106	1.10229		PRF1	2.558	1.2692		MR1	2.55037	1.26705						GNE	3.99095	1.60763
				ZMAT1	3.96963	1.60334		PAX2	1.93844	0.969221						MBD1	1.65799	0.828995										SLC19A3	1.85873	0.929364		NAA38	5.58195	1.88433		NRN1L	2.08406	1.12625		ELOB	3.07834	1.40569		ROBO1	1.30145	0.650724										SYNE1	0.230332	0.115166		RAD54L	1.99591	0.997955						CAMTA2	1.86312	0.931559						GDPD5	3.29155	1.45665						AFF3	1.32395	0.661973		PRSS1	0.451934	0.225967		KLHL18	3.08406	1.40709		CTRC	1.99849	0.999245		SNRNP48	2.558	1.2692		MYL3	2.55037	1.26705						CHD5	3.97303	1.60403
				ZNF226	3.96963	1.60334		SEMA7A	1.93844	0.969221						MSRB3	1.65799	0.828995										SLC1A5	1.85873	0.929364		NFE2L2	5.58195	1.88433		NTM	2.08406	1.12625		EME2	3.07834	1.40569		PCDHGB5	1.28917	0.644586										CPLANE1	0.225028	0.112514		APBA3	1.98499	0.992495						CATSPERD	1.86312	0.931559						H4C1	3.29155	1.45665						CASQ2	1.32395	0.661973		PTK7	0.451934	0.225967		KRR1	3.08406	1.40709		EHMT2	1.98323	0.991614		SPECC1L-ADORA2A	2.558	1.2692		NDUFA12	2.55037	1.26705						USP19	3.97303	1.60403
				ZNF428	3.96963	1.60334		SEPTIN12	1.93844	0.969221						NCOR1	1.65799	0.828995										SLC2A1	1.85873	0.929364		ORAI2	5.58195	1.88433		NYNRIN	2.08406	1.12625		FAM222B	3.07834	1.40569		ABCG2	1.28777	0.643887										AP4E1	0.218425	0.109213		RHO	1.97545	0.987723						CAVIN2	1.86312	0.931559						HEATR5B	3.29155	1.45665						CYP7A1	1.32395	0.661973		PTS	0.451934	0.225967		KRT40	3.08406	1.40709		CLSTN1	1.95723	0.978617		TOPORS	2.558	1.2692		PCMT1	2.55037	1.26705						CUL9	3.95533	1.60046
				ZNF532	3.96963	1.60334		UGT1A1	1.93844	0.969221						NLGN3	1.65799	0.828995										SLC6A1	1.85873	0.929364		PIEZO2	5.58195	1.88433		OLFM1	2.08406	1.12625		FOXB1	3.07834	1.40569		PRDM16	1.28777	0.643887										UGT1A10	0.211853	0.105926		SLC36A1	1.96166	0.980829						CCDC181	1.86312	0.931559						HNRNPD	3.29155	1.45665						GPD1	1.32395	0.661973		RAD21	0.451934	0.225967		LDHAL6B	3.08406	1.40709		DYTN	1.95723	0.978617		ZMIZ2	2.558	1.2692		PPCS	2.55037	1.26705						SEMA3F	3.95533	1.60046
				ZNF547	3.96963	1.60334		GLI2	1.92584	0.962921						OAT	1.65799	0.828995										ST6GALNAC5	1.85873	0.929364		PRH1	5.58195	1.88433		OLFML2A	2.08406	1.12625		GAS6	3.07834	1.40569		VPS54	1.28777	0.643887										MYH11	0.206616	0.103308		FER1L6	1.95852	0.979259						CCDC25	1.86312	0.931559						HS3ST4	3.29155	1.45665						LARGE1	1.32395	0.661973		RRM2B	0.451934	0.225967		LEFTY1	3.08406	1.40709		NPIPB6	1.95723	0.978617		CD40	2.5302	1.26135		RBPJ	2.55037	1.26705						BEST3	3.92057	1.59342
				ZNF571	3.96963	1.60334		NTRK1	1.91958	0.959792						PON3	1.65799	0.828995										TMEM70	1.85873	0.929364		PRKCZ	5.58195	1.88433		OSBP2	2.08406	1.12625		GUF1	3.07834	1.40569		TPR	1.28183	0.640915										CBR1	0.198797	0.0993983		CHRM3	1.95469	0.977344						CCDC88A	1.86312	0.931559						INSC	3.29155	1.45665						LRRC4	1.32395	0.661973		SDHB	0.451934	0.225967		LONP1	3.08406	1.40709		ONECUT3	1.95723	0.978617		EFNA5	2.5302	1.26135		SEPTIN4-AS1	2.55037	1.26705						CALML4	3.92057	1.59342
				ZNF589	3.96963	1.60334		AFG3L2	1.90097	0.950484						RORA	1.65799	0.828995										ABTB2	1.85756	0.928778		PSMB10	5.58195	1.88433		OSBPL3	2.08406	1.12625		ITPRID1	3.07834	1.40569		FSCN2	1.27423	0.637113										COASY	0.198797	0.0993983		CPE	1.95469	0.977344						CCNDBP1	1.86312	0.931559						IQCE	3.29155	1.45665						PCBP3	1.32395	0.661973		SEMA3C	0.451934	0.225967		LONP2	3.08406	1.40709		SLC17A7	1.95723	0.978617		RGS9BP	2.5302	1.26135		SERPINA6	2.55037	1.26705						CKB	3.92057	1.59342
				ZNF606	3.96963	1.60334		BCKDHB	1.90097	0.950484						RPE65	1.65799	0.828995										AGAP1	1.85756	0.928778		RANBP3	5.58195	1.88433		PAQR4	2.08406	1.12625		KASH5	3.07834	1.40569		CRX	1.26081	0.630403										CYP4F12	0.198797	0.0993983		CST6	1.95469	0.977344						CCNT2	1.86312	0.931559						JAK1	3.29155	1.45665						PLCZ1	1.32395	0.661973		SF3B1	0.451934	0.225967		LOXL4	3.08406	1.40709		RGS9BP	1.94602	0.973011		MARS2	2.51847	1.25803		SNHG14	2.55037	1.26705						CYP4F8	3.92057	1.59342
				ZNF71	3.96963	1.60334		FYCO1	1.90097	0.950484						RSPO1	1.65799	0.828995										AGBL2	1.85756	0.928778		SIGLEC7	5.58195	1.88433		PARVG	2.08406	1.12625		KRT25	3.07834	1.40569		EHD2	1.26081	0.630403										DRD5	0.198797	0.0993983		FGF2	1.95469	0.977344						CCP110	1.86312	0.931559						LONP2	3.29155	1.45665						SCO2	1.32395	0.661973		SGCE	0.451934	0.225967		LTB4R2	3.08406	1.40709		SCNN1D	1.94602	0.973011		ZNF142	2.51847	1.25803		ST3GAL1	2.55037	1.26705						FARP1	3.92057	1.59342
				FLCN	3.89162	1.58752		GRM5	1.90097	0.950484						SHARPIN	1.65799	0.828995										ALOX15B	1.85756	0.928778		SIPA1L2	5.58195	1.88433		PBLD	2.08406	1.12625		MAF1	3.07834	1.40569		MTRR	1.26081	0.630403										GMPPB	0.198797	0.0993983		FOXK2	1.95469	0.977344						CDC7	1.86312	0.931559						MAN2A2	3.29155	1.45665						CILK1	1.30123	0.650613		SLC30A2	0.451934	0.225967		METTL22	3.08406	1.40709		DIAPH2	1.93395	0.966974		AMIGO3	2.47999	1.24703		SULT2B1	2.55037	1.26705						GAPDH	3.92057	1.59342
				SLC3A1	3.88082	1.58531		MCC	1.90097	0.950484						SHH	1.65799	0.828995										CCDC191	1.85756	0.928778		SLC4A8	5.58195	1.88433		PDIA4	2.08406	1.12625		MAP7	3.07834	1.40569		NF2	1.26081	0.630403										KDR	0.198797	0.0993983		KMT5A	1.95469	0.977344						CFHR4	1.86312	0.931559						MOCS3	3.29155	1.45665						DPP9	1.30123	0.650613		SMC3	0.451934	0.225967		MOV10L1	3.08406	1.40709		MLPH	1.93395	0.966974		ASIC4	2.47999	1.24703		SYK	2.55037	1.26705						GSTM3	3.92057	1.59342
				TLR4	3.87652	1.58443		NSMF	1.90097	0.950484						SYN3	1.65799	0.828995										CLCA2	1.85756	0.928778		SORCS3	5.58195	1.88433		PDZD4	2.08406	1.12625		MDH1	3.07834	1.40569		PSAP	1.26081	0.630403										KRT38	0.198797	0.0993983		RNASEH2C	1.95469	0.977344						CHST13	1.86312	0.931559						MYCBP2	3.29155	1.45665						HSP90AA1	1.30123	0.650613		SNTG2	0.451934	0.225967		MSANTD3-TMEFF1	3.08406	1.40709		COL25A1	1.92741	0.963703		BHLHE22	2.47999	1.24703		TACSTD2	2.55037	1.26705						HS1BP3	3.92057	1.59342
				VWDE	3.85415	1.57983		OPTN	1.90097	0.950484						TRIM33	1.65799	0.828995										CSPG4	1.85756	0.928778		SPATA45	5.58195	1.88433		PECAM1	2.08406	1.12625		MED1	3.07834	1.40569		SLC10A1	1.26081	0.630403										LEFTY2	0.198797	0.0993983		SLC17A3	1.95469	0.977344						CIMAP1D	1.86312	0.931559						NBPF9	3.29155	1.45665						IRX5	1.30123	0.650613		SPR	0.451934	0.225967		MYRF	3.08406	1.40709		SETD5	1.92741	0.963703		C1QL4	2.47999	1.24703		ZP1	2.55037	1.26705						HSF5	3.92057	1.59342
				NCOA4	3.85022	1.57902		RALGAPA1	1.90097	0.950484						UMOD	1.65799	0.828995										DMBT1	1.85756	0.928778		SRM	5.58195	1.88433		PEDS1-UBE2V1	2.08406	1.12625		MRPS34	3.07834	1.40569		SSH1	1.26081	0.630403										SYT17	0.198797	0.0993983		CBS	1.95469	0.977344						CKMT1A	1.86312	0.931559						NKX2-8	3.29155	1.45665						KISS1R	1.30123	0.650613		TRPC4	0.451934	0.225967		N4BP2	3.08406	1.40709		ANKRD30A	1.91284	0.95642		CAMK1G	2.47999	1.24703		QKI	2.55037	1.26705						ISCA2	3.92057	1.59342
				CIB1	3.81762	1.57228		SLC28A2	1.90097	0.950484						ATP5F1E	1.65025	0.825127										DNMBP	1.85756	0.928778		STIMATE	5.58195	1.88433		PHYHIPL	2.08406	1.12625		NEUROG2	3.07834	1.40569		PCDHA3	1.23855	0.619273										TAF2	0.198797	0.0993983		CHRNA9	1.95469	0.977344						CKMT2	1.86312	0.931559						NUP85	3.29155	1.45665						KRT83	1.30123	0.650613		UGT2B7	0.451934	0.225967		NEO1	3.08406	1.40709		NABP2	1.91284	0.95642		COL6A5	2.47999	1.24703		ACTR1A	2.49825	1.25226						KRT25	3.92057	1.59342
				DDX41	3.81762	1.57228		STIL	1.90097	0.950484						INO80B	1.65025	0.825127										ERFL	1.85756	0.928778		WNT3A	5.58195	1.88433		PIK3C2A	2.08406	1.12625		NFASC	3.07834	1.40569		POLB	1.23433	0.617167										TH	0.198797	0.0993983		FRMD5	1.95469	0.977344						CLK1	1.86312	0.931559						OGFR	3.29155	1.45665						MPL	1.30123	0.650613		CDH13	0.451934	0.225967		NKD2	3.08406	1.40709		NEDD8-MDP1	1.91284	0.95642		EZR	2.47999	1.24703		AGO2	2.49825	1.25226						KRT72	3.92057	1.59342
				DNAJC17	3.81762	1.57228		POLR3A	1.88259	0.941295						OTOP2	1.65025	0.825127										ETNK2	1.85756	0.928778		ZYG11A	5.58195	1.88433		PLEKHD1	2.08406	1.12625		NRBP1	3.07834	1.40569		UGT1A10	1.23433	0.617167										VPS35	0.198797	0.0993983		IYD	1.95469	0.977344						CNOT6L	1.86312	0.931559						PCDH12	3.29155	1.45665						COG8	1.2833	0.641652		F7	0.451934	0.225967		NPAS4	3.08406	1.40709		PNPLA8	1.91284	0.95642		FAM219B	2.47999	1.24703		ALDH9A1	2.49825	1.25226						NCBP1	3.92057	1.59342
				GTPBP1	3.81762	1.57228		ROS1	1.87651	0.938257						COL17A1	1.64092	0.820458										H2BC18	1.85756	0.928778		LILRB1	5.53465	1.87712		PLEKHF1	2.08406	1.12625		NUDT4	3.07834	1.40569		SYNM	1.22128	0.610639										SHANK3	0.185858	0.0929288		OCLN	1.95469	0.977344						CRHR1	1.86312	0.931559						PDE2A	3.29155	1.45665						GSS	1.2833	0.641652		SMG1	0.451934	0.225967		NPEPL1	3.08406	1.40709		PRRG2	1.91284	0.95642		KIAA1217	2.47999	1.24703		BARHL2	2.49825	1.25226						P2RY12	3.92057	1.59342
				MATN2	3.81762	1.57228		B3GAT3	1.86444	0.932221						MLXIPL	1.63246	0.816228										H2BC9	1.85756	0.928778		CEBPB	5.51156	1.87358		PLPPR3	2.08406	1.12625		OR4M2-OT1	3.07834	1.40569		EPHB6	1.20834	0.604169										STK11IP	0.185858	0.0929288		OPN1SW	1.95469	0.977344						CSRNP1	1.86312	0.931559						PHETA2	3.29155	1.45665						MOK	1.2833	0.641652		SBF2	0.43506	0.21753		NPIPB5	3.08406	1.40709		EIF2B1	1.90538	0.95269		MMP10	2.47999	1.24703		C3orf84	2.49825	1.25226						PGGHG	3.92057	1.59342
				SPON1	3.81762	1.57228		B3GNT3	1.86444	0.932221						FAAH	1.62404	0.812021										H4C7	1.85756	0.928778		GSTM4	5.51156	1.87358		PLXDC1	2.08406	1.12625		OTC	3.07834	1.40569		FIG4	1.20834	0.604169										TCIRG1	0.185858	0.0929288		PDX1	1.95469	0.977344						CXCR2	1.86312	0.931559						PKN1	3.29155	1.45665						COL2A1	1.27886	0.639429		FAM20A	0.430872	0.215436		NPR3	3.08406	1.40709		ENOSF1	1.90538	0.95269		MPP7	2.47999	1.24703		CEP192	2.49825	1.25226						PPFIA3	3.92057	1.59342
				TULP4	3.81762	1.57228		CADPS2	1.86444	0.932221						UGT2A2	1.61073	0.805363										HAGHL	1.85756	0.928778		PDE1C	5.51156	1.87358		POLD2	2.08406	1.12625		PDK2	3.07834	1.40569		GRIK1	1.20834	0.604169										HMCN1	0.179431	0.0897157		SLC36A2	1.95469	0.977344						CXXC1	1.86312	0.931559						POTEI	3.29155	1.45665						ANKRD55	1.25683	0.628416		DENND2B	0.423919	0.21196		OR2T35	3.08406	1.40709		GLA	1.90538	0.95269		PIEZO2	2.47999	1.24703		DCDC2B	2.49825	1.25226						PRB2	3.92057	1.59342
				ADAMTS14	3.77698	1.56381		KCNJ10	1.86444	0.932221						ZNG1A	1.61073	0.805363										HPR	1.85756	0.928778		AGPAT1	5.44445	1.86322		PPP4R1	2.08406	1.12625		PLK3	3.07834	1.40569		MARVELD2	1.20834	0.604169										NPAT	0.179431	0.0897157		DLG5	1.9406	0.970298						DAXX	1.86312	0.931559						PREB	3.29155	1.45665						ARG1	1.25683	0.628416		SEMA6D	0.423919	0.21196		OR5AU1	3.08406	1.40709		KCNQ5	1.90538	0.95269		PLCD4	2.47999	1.24703		DGKZ	2.49825	1.25226						RGS2	3.92057	1.59342
				HYCC1	3.77698	1.56381		MCM5	1.86444	0.932221						B4GAT1-DT	1.60736	0.803682										IGFLR1	1.85756	0.928778		AJM1	5.44445	1.86322		PRR33	2.08406	1.12625		PPTC7	3.07834	1.40569		PLEKHG4	1.20834	0.604169										TTBK2	0.179431	0.0897157		KCTD15	1.9406	0.970298						DCT	1.86312	0.931559						PRPF40B	3.29155	1.45665						DLL1	1.25683	0.628416		ACACB	0.413866	0.206933		OR8B12	3.08406	1.40709		MGST3	1.90538	0.95269		PRSS23	2.47999	1.24703		DNAH8	2.49825	1.25226						SDF4	3.92057	1.59342
				CD320	3.75711	1.55964		TUBA4A	1.85345	0.926726						ELP4	1.60736	0.803682										INPP4A	1.85756	0.928778		CDK3	5.44445	1.86322		QRFPR	2.08406	1.12625		PSMC3	3.07834	1.40569		ZNF469	1.20834	0.604169										CTNNA3	0.173034	0.0865168		MPND	1.9406	0.970298						DDO	1.86312	0.931559						PRR22	3.29155	1.45665						ETV6	1.25683	0.628416		ABCA13	0.410113	0.205057		PANX3	3.08406	1.40709		MRPL44	1.90538	0.95269		PTCD1	2.47999	1.24703		FEM1A	2.49825	1.25226						SP6	3.92057	1.59342
				HSPB8	3.75711	1.55964		AHCY	1.82882	0.914409						PIP5K1C	1.60736	0.803682										ITPKA	1.85756	0.928778		COMMD3-BMI1	5.44445	1.86322		RAB11FIP3	2.08406	1.12625		PTK2	3.07834	1.40569		APP	1.1828	0.591402										ALDH6A1	0.160323	0.0801613		RALGAPA2	1.9406	0.970298						DDX31	1.86312	0.931559						PRR30	3.29155	1.45665						FAM120A	1.25683	0.628416		ABCC4	0.410113	0.205057		PARG	3.08406	1.40709		ORC6	1.90538	0.95269		RAB40B	2.47999	1.24703		GOLGA6L10	2.49825	1.25226						TMEM210	3.92057	1.59342
				AOX1	3.74723	1.55756		ATG7	1.82882	0.914409						RAB3GAP1	1.60736	0.803682										KDM4C	1.85756	0.928778		CRB3	5.44445	1.86322		RASIP1	2.08406	1.12625		PTPDC1	3.07834	1.40569		BCL9	1.1828	0.591402										ARSB	0.160323	0.0801613		SH2D4B	1.9406	0.970298						DEDD	1.86312	0.931559						PTGER1	3.29155	1.45665						KEL	1.25683	0.628416		ALDOA	0.410113	0.205057		PCDHGB7	3.08406	1.40709		RNASEL	1.90538	0.95269		SEPTIN10	2.47999	1.24703		GRIA4	2.49825	1.25226						UBN2	3.92057	1.59342
				BABAM1	3.74723	1.55756		CYBA	1.82882	0.914409						YARS1	1.60736	0.803682										KNTC1	1.85756	0.928778		CUX1	5.44445	1.86322		RBBP8NL	2.08406	1.12625		RANBP3	3.07834	1.40569		BMP4	1.1828	0.591402										BCORL1	0.160323	0.0801613		SLC49A3	1.9406	0.970298						DEPDC1B	1.86312	0.931559						RAPGEF1	3.29155	1.45665						KLHL10	1.25683	0.628416		CHEK2	0.410113	0.205057		PHF14	3.08406	1.40709		OPRM1	1.89923	0.949614		SERPINA3	2.47999	1.24703		IP6K1	2.49825	1.25226						UNC79	3.92057	1.59342
				BOK	3.74723	1.55756		KIF27	1.82882	0.914409						KCNH6	1.57225	0.786126										MATN2	1.85756	0.928778		ELOVL3	5.44445	1.86322		RBM14-RBM4	2.08406	1.12625		RAP1GAP	3.07834	1.40569		CEP57	1.1828	0.591402										CACNB2	0.160323	0.0801613		TMEM39B	1.9406	0.970298						DEPTOR	1.86312	0.931559						RAPH1	3.29155	1.45665						MYLK2	1.25683	0.628416		MMAA	0.410113	0.205057		PHRF1	3.08406	1.40709		AHDC1	1.87891	0.939454		SHISA8	2.47999	1.24703		ITGA11	2.49825	1.25226						VCX	3.92057	1.59342
				CILP2	3.74723	1.55756		NME7	1.82882	0.914409						PTPN22	1.57225	0.786126										MIB2	1.85756	0.928778		KRT6B	5.44445	1.86322		RCOR2	2.08406	1.12625		RBCK1	3.07834	1.40569		LGR5	1.1828	0.591402										CAVIN1	0.160323	0.0801613		TWNK	1.92915	0.964577						DLGAP5	1.86312	0.931559						RNF167	3.29155	1.45665						NDUFA11	1.25683	0.628416		MUS81	0.410113	0.205057		PMPCB	3.08406	1.40709		ASPN	1.87891	0.939454		SLC27A3	2.47999	1.24703		ITGA4	2.49825	1.25226						ARHGAP17	3.82103	1.57299
				FIBCD1	3.74723	1.55756		NOL3	1.82882	0.914409						SETD1A	1.57225	0.786126										OTOP3	1.85756	0.928778		KRT78	5.44445	1.86322		RNF133	2.08406	1.12625		RUFY2	3.07834	1.40569		SOX6	1.1828	0.591402										CR2	0.160323	0.0801613		UGT2A1	1.92915	0.964577						DNAJC1	1.86312	0.931559						RRP12	3.29155	1.45665						NFIX	1.25683	0.628416		PHKB	0.410113	0.205057		PODXL2	3.08406	1.40709		DOK2	1.87891	0.939454		SPATA31A3	2.47999	1.24703		KCNH4	2.49825	1.25226						CCDC136	3.82103	1.57299
				GCHFR	3.74723	1.55756		TFAP2A	1.82882	0.914409						ACVR2A	1.55845	0.779227										PCNX4	1.85756	0.928778		MACF1	5.44445	1.86322		RTN4RL2	2.08406	1.12625		SEPTIN1	3.07834	1.40569		SPAST	1.1828	0.591402										CYB5R3	0.160323	0.0801613		DNMT3B	1.92612	0.96306						DNAJC28	1.86312	0.931559						SCNM1	3.29155	1.45665						TNFRSF10B	1.25683	0.628416		RASA1	0.410113	0.205057		POLR3C	3.08406	1.40709		GANC	1.87631	0.938157		STAT5A	2.47999	1.24703		LENEP	2.49825	1.25226						DDAH1	3.82103	1.57299
				GPR150	3.74723	1.55756		TRPV5	1.82882	0.914409						ANAPC15	1.55845	0.779227										PHF7	1.85756	0.928778		MAPK11	5.44445	1.86322		RUNDC3B	2.08406	1.12625		SLC39A11	3.07834	1.40569		TUBB1	1.1828	0.591402										DDRGK1	0.160323	0.0801613		WNK2	1.90407	0.952035						DOCK11	1.86312	0.931559						SETD9	3.29155	1.45665						TRPC4	1.25683	0.628416		TAF15	0.410113	0.205057		POU5F1B	3.08406	1.40709		NR1I3	1.86885	0.934427		TMEM106C	2.47999	1.24703		MICU3	2.49825	1.25226						GABRR1	3.82103	1.57299
				HGH1	3.74723	1.55756		UTP4	1.82882	0.914409						CHST3	1.55845	0.779227										RASGRF1	1.85756	0.928778		MFSD6L	5.44445	1.86322		SCAF11	2.08406	1.12625		SMYD5	3.07834	1.40569		KIF27	1.1702	0.585102										EXT1	0.160323	0.0801613		FPGS	1.89697	0.948486						DPT	1.86312	0.931559						SF3B3	3.29155	1.45665						DLG2	1.23084	0.615418		TPM2	0.410113	0.205057		PRAC1	3.08406	1.40709		CSPP1	1.86356	0.93178		TMUB1	2.47999	1.24703		NECAB2	2.49825	1.25226						HDAC10	3.82103	1.57299
				KDF1	3.74723	1.55756		CACNA1F	1.81133	0.905665						COMT	1.55845	0.779227										SETD6	1.85756	0.928778		MIDEAS	5.44445	1.86322		SEC31A	2.08406	1.12625		STRIP1	3.07834	1.40569		SMARCD3	1.16241	0.581207										GABRG1	0.160323	0.0801613		CERKL	1.8843	0.942149						DRP2	1.86312	0.931559						SLAMF8	3.29155	1.45665						HPS5	1.23084	0.615418		ZNF592	0.410113	0.205057		PRDX2	3.08406	1.40709		PPEF2	1.86037	0.930186		TRIM46	2.47999	1.24703		OR2T35	2.49825	1.25226						IFRD2	3.82103	1.57299
				MAF1	3.74723	1.55756		CDAN1	1.81133	0.905665						CRISP2	1.55845	0.779227										SH3GLB2	1.85756	0.928778		MIPEP	5.44445	1.86322		SLC44A1	2.08406	1.12625		TOR1B	3.07834	1.40569		AGGF1	1.15771	0.578856										GALNTL6	0.160323	0.0801613		FAM161A	1.8843	0.942149						DTWD2	1.86312	0.931559						SLC18A1	3.29155	1.45665						SNTA1	1.23084	0.615418		FANCD2	0.396438	0.198219		PYROXD1	3.08406	1.40709		PRR12	1.86037	0.930186		TRIM50	2.47999	1.24703		PBRM1	2.49825	1.25226						IFT80	3.82103	1.57299
				PCDHAC2	3.74723	1.55756		SPAG17	1.81133	0.905665						CYP19A1	1.55845	0.779227										SLC45A4	1.85756	0.928778		MTCL1	5.44445	1.86322		SLC9A4	2.08406	1.12625		TSNAX-DISC1	3.07834	1.40569		JPH2	1.15771	0.578856										GHRHR	0.160323	0.0801613		RASAL1	1.8792	0.939598						DUSP29	1.86312	0.931559						SLC38A7	3.29155	1.45665						AGMO	1.21376	0.606881		IGFALS	0.396438	0.198219		RAB21	3.08406	1.40709		RIN2	1.85526	0.927628		UBA7	2.47999	1.24703		PRKCB	2.49825	1.25226						KRTAP1-4	3.82103	1.57299
				PLEKHA6	3.74723	1.55756		CNKSR3	1.80906	0.904529						DDC	1.55845	0.779227										SLC48A1	1.85756	0.928778		PIK3R6	5.44445	1.86322		SPATA31A7	2.08406	1.12625		TTC14	3.07834	1.40569		KAT6B	1.15771	0.578856										IRX4	0.160323	0.0801613		RPE65	1.87223	0.936113						DUSP5	1.86312	0.931559						SLC44A3	3.29155	1.45665						EGF	1.21376	0.606881		MAP2K3	0.396438	0.198219		RACGAP1	3.08406	1.40709		B3GNT2	1.84649	0.923243		UNC5A	2.47999	1.24703		PRSS55	2.49825	1.25226						MAP4K2	3.82103	1.57299
				PRSS53	3.74723	1.55756		DENND4C	1.80906	0.904529						ENOX1	1.55845	0.779227										TMPRSS13	1.85756	0.928778		SIGLEC15	5.44445	1.86322		SPDEF	2.08406	1.12625		TTC7B	3.07834	1.40569		SLC25A39	1.15771	0.578856										KAT2A	0.160323	0.0801613		DYM	1.86277	0.931383						DZIP1	1.86312	0.931559						SLC9A5	3.29155	1.45665						FGF3	1.21376	0.606881		NPAS3	0.396438	0.198219		RAD9A	3.08406	1.40709		BTNL2	1.84649	0.923243		YIPF3	2.47999	1.24703		PTPN13	2.49825	1.25226						MICA	3.82103	1.57299
				RBM23	3.74723	1.55756		EGR1	1.80906	0.904529						HCN1	1.55845	0.779227										PER2	1.8277	0.913851		SLC36A1	5.44445	1.86322		SRD5A1	2.08406	1.12625		TUBE1	3.07834	1.40569		ZAP70	1.15771	0.578856										MAP6	0.160323	0.0801613		CD96	1.85515	0.927576						EDEM1	1.86312	0.931559						SYT9	3.29155	1.45665						FLAD1	1.21376	0.606881		PGM1	0.396438	0.198219		RECQL	3.08406	1.40709		C15orf62	1.84649	0.923243		GLRA1	2.47773	1.24638		PUS3	2.49825	1.25226						OR1J2	3.82103	1.57299
				SCYL1	3.74723	1.55756		GANAB	1.80906	0.904529						HJV	1.55845	0.779227										CACNA1C	1.81243	0.906217		SNX19	5.44445	1.86322		SRF	2.08406	1.12625		UNC45B	3.07834	1.40569		PCDHA2	1.1357	0.567849										NCF2	0.160323	0.0801613		CYP2C19	1.85515	0.927576						EIF2S3B	1.86312	0.931559						TBC1D10C	3.29155	1.45665						GRN	1.21376	0.606881		POMGNT1	0.396438	0.198219		RNF227	3.08406	1.40709		EDA2R	1.84649	0.923243		KLHDC8B	2.4522	1.23901		PYGB	2.49825	1.25226						OR51I2	3.82103	1.57299
				SEMA3G	3.74723	1.55756		HECW1	1.80906	0.904529						KNL1	1.55845	0.779227										YBX2	1.81243	0.906217		SUSD2	5.44445	1.86322		STAM2	2.08406	1.12625		ZDHHC20	3.07834	1.40569		NR1H3	1.13305	0.566525										NOX3	0.160323	0.0801613		LRFN5	1.85515	0.927576						EIF3B	1.86312	0.931559						TMC5	3.29155	1.45665						MAF	1.21376	0.606881		BRSK2	0.389649	0.194825		RRP8	3.08406	1.40709		EZH2	1.84649	0.923243		KRT19	2.44252	1.2362		SCRN2	2.49825	1.25226						PIK3C2B	3.82103	1.57299
				SRGAP1	3.74723	1.55756		LRRC40	1.80906	0.904529						MAP2K1	1.55845	0.779227										ACAT2	1.79733	0.898664		SYT3	5.44445	1.86322		STON2	2.08406	1.12625		ZNF518A	3.07834	1.40569		PTGDR	1.13305	0.566525										PITPNM3	0.160323	0.0801613		MEF2C	1.85515	0.927576						ELAPOR1	1.86312	0.931559						TMOD4	3.29155	1.45665						NAGLU	1.21376	0.606881		SLC34A1	0.389649	0.194825		RTCA	3.08406	1.40709		PRPF4	1.84649	0.923243		MAD1L1	2.44252	1.2362		SLC39A7	2.49825	1.25226						PTPRF	3.82103	1.57299
				STRIP1	3.74723	1.55756		MEGF6	1.80906	0.904529						PDP1	1.55845	0.779227										CACNA2D1	1.79733	0.898664		TMEM256-PLSCR3	5.44445	1.86322		SUCLG2	2.08406	1.12625		ZNF687	3.07834	1.40569		UGT1A8	1.12088	0.560438										PNPT1	0.160323	0.0801613		TINF2	1.85515	0.927576						EMC9	1.86312	0.931559						TOP1MT	3.29155	1.45665						NDUFAF1	1.21376	0.606881		WASHC4	0.385591	0.192796		SDF4	3.08406	1.40709		RAB23	1.84649	0.923243		AJM1	2.40599	1.22554		SLC9B1	2.49825	1.25226						SLC35A1	3.82103	1.57299
				TBC1D2B	3.74723	1.55756		MMS19	1.80906	0.904529						PEX19	1.55845	0.779227										FBXO11	1.79733	0.898664		ZNF219	5.44445	1.86322		SUN2	2.08406	1.12625		ZNF772	3.07834	1.40569		BNC2	1.1088	0.554402										RABL6	0.160323	0.0801613		VSX1	1.85515	0.927576						EPS15L1	1.86312	0.931559						TRPM8	3.29155	1.45665						SCARF2	1.21376	0.606881		RET	0.369471	0.184736		SEMA6B	3.08406	1.40709		RPIA	1.84649	0.923243		CST2	2.40599	1.22554		SUSD2	2.49825	1.25226						SULT1A2	3.82103	1.57299
				TMEM158	3.74723	1.55756		NHLRC2	1.80906	0.904529						SERPINB5	1.55845	0.779227										KRT83	1.79733	0.898664		CPTP	5.40138	1.85651		SVOPL	2.08406	1.12625		ZSWIM4	3.07834	1.40569		CAST	1.1088	0.554402										SLC19A2	0.160323	0.0801613		ZNF213	1.85515	0.927576						ERFE	1.86312	0.931559						TTLL8	3.29155	1.45665						SPRY4	1.21376	0.606881		ZNF469	0.369471	0.184736		SENP7	3.08406	1.40709		TAAR1	1.84649	0.923243		CTDSP1	2.40599	1.22554		TCF15	2.49825	1.25226						TSPAN31	3.82103	1.57299
				TNRC6A	3.74723	1.55756		NUFIP2	1.80906	0.904529						ST3GAL5	1.55845	0.779227										LIG4	1.79733	0.898664		BRPF1	5.38032	1.85322		TAP1	2.08406	1.12625		PABPC1	3.03104	1.39402		CHKB	1.1088	0.554402										ST8SIA3	0.160323	0.0801613		SIMC1	1.84749	0.923743						ERO1B	1.86312	0.931559						TWF2	3.29155	1.45665						TDO2	1.21376	0.606881		ALG12	0.369471	0.184736		SH3BGRL3	3.08406	1.40709		MED12L	1.82738	0.913689		DCHS2	2.40599	1.22554		TMEM276-ZFTRAF1	2.49825	1.25226						XRCC3	3.82103	1.57299
				TSR3	3.74723	1.55756		ONECUT2	1.80906	0.904529						SYN1	1.55845	0.779227										MAP2K2	1.79733	0.898664		FOXS1	5.38032	1.85322		TENT4A	2.08406	1.12625		ESRRB	2.9926	1.38444		DPP6	1.1088	0.554402										VCP	0.160323	0.0801613		ACD	1.84749	0.923743						FAM118B	1.86312	0.931559						USP38	3.29155	1.45665						ZDHHC17	1.21376	0.606881		ALG14	0.369471	0.184736		SLC25A23	3.08406	1.40709		ACSBG1	1.81973	0.909865		HOXB8	2.40599	1.22554		TMEM88	2.49825	1.25226						GYS2	3.79718	1.56803
				TUBB8	3.74723	1.55756		PLCD3	1.80906	0.904529						TCF7L2	1.55845	0.779227										MED12L	1.79733	0.898664		UTP14A	5.38032	1.85322		TJP3	2.08406	1.12625		GRHL2	2.9926	1.38444		NIN	1.1088	0.554402										MYH7	0.150862	0.0754311		ALDH1L1	1.84749	0.923743						FAM120B	1.86312	0.931559						VTI1A	3.29155	1.45665						BEST1	1.1927	0.596351		BHLHE41	0.369471	0.184736		SLC9A5	3.08406	1.40709		ADGRD2	1.81973	0.909865		IFNAR2	2.40599	1.22554		TMEM94	2.49825	1.25226						TRPA1	3.79718	1.56803
				UBE3A	3.74723	1.55756		POU5F1B	1.80906	0.904529						TFAP2A	1.55845	0.779227										ATP6V0A1	1.77955	0.889777		DCLRE1B	5.35956	1.84996		TM4SF19-DYNLT2B	2.08406	1.12625		IL1RAPL1	2.9926	1.38444		POMGNT1	1.1088	0.554402										TBCEL-TECTA	0.150862	0.0754311		ALG10B	1.84749	0.923743						FAM163B	1.86312	0.931559						VWA3A	3.29155	1.45665						KBTBD13	1.1927	0.596351		CATSPER2	0.369471	0.184736		TAS2R38	3.08406	1.40709		ATXN2L	1.81973	0.909865		OR8G1	2.40599	1.22554		TTC23	2.49825	1.25226						MED17	3.77372	1.56313
				ZNF518A	3.74723	1.55756		PREX1	1.80906	0.904529						TPMT	1.55845	0.779227										ATG7	1.73843	0.869217		LZTS2	5.35956	1.84996		TMEM245	2.08406	1.12625		GDPD4	2.99088	1.38401		TARDBP	1.1088	0.554402										TECTA	0.150862	0.0754311		APPL2	1.84749	0.923743						FAM169A	1.86312	0.931559						ZNF575	3.29155	1.45665						PHIP	1.1927	0.596351		CLCN3	0.369471	0.184736		THNSL2	3.08406	1.40709		BBX	1.81973	0.909865		PCDHA11	2.40599	1.22554		TUBA3C	2.49825	1.25226						ARHGAP1	3.72792	1.55349
				SKIC3	3.72451	1.55276		RASAL1	1.80906	0.904529						TRIM24	1.55845	0.779227										BAP1	1.73843	0.869217		MGA	5.35956	1.84996		TMEM87B	2.08406	1.12625		MAP4K2	2.99088	1.38401		NAT8L	1.09683	0.548415										MYH9	0.147722	0.0738612		C4A	1.84749	0.923743						FAM186B	1.86312	0.931559						METTL1	3.29155	1.45665						TEK	1.1927	0.596351		DCN	0.369471	0.184736		TLCD3A	3.08406	1.40709		DDX23	1.81973	0.909865		PCDHAC2	2.40599	1.22554		UNC13B	2.49825	1.25226						CIT	3.72792	1.55349
				C2	3.70659	1.54896		RBKS	1.80906	0.904529						TTLL1	1.55845	0.779227										CA12	1.73843	0.869217		AAMP	5.31892	1.84355		TMEM8B	2.08406	1.12625		MGA	2.99088	1.38401		BLK	1.08496	0.542478										ABCB1	0.141463	0.0707317		DCTN4	1.84749	0.923743						FAM193A	1.86312	0.931559						SOX21	3.29155	1.45665						TP63	1.1927	0.596351		ENAM	0.369471	0.184736		TMEFF1	3.08406	1.40709		DHRS12	1.81973	0.909865		PODNL1	2.40599	1.22554		WDR83	2.49825	1.25226						CPEB2	3.72792	1.55349
				FREM3	3.70659	1.54896		SDHAF2	1.80906	0.904529						TULP1	1.55845	0.779227										CDH1	1.73843	0.869217		ADAMTS6	5.31892	1.84355		TSHZ2	2.08406	1.12625		POU4F1	2.99088	1.38401		CPS1	1.08496	0.542478										FGFR3	0.141463	0.0707317		DNAH3	1.84749	0.923743						FAM47E	1.86312	0.931559						BHLHE22	3.21355	1.43831						ABHD3	1.14775	0.573877		GATA5	0.369471	0.184736		TMEM259	3.08406	1.40709		ECT2L	1.81973	0.909865		PUS3	2.40599	1.22554		WDR83OS	2.49825	1.25226						DRC1	3.72792	1.55349
				CCR7	3.65757	1.53849		SPIDR	1.80906	0.904529						LHX5	1.53478	0.767388										CDON	1.73843	0.869217		ADGRB2	5.31892	1.84355		TSPAN33	2.08406	1.12625		SLC16A1	2.95078	1.37391		ELP4	1.08496	0.542478										POP1	0.141463	0.0707317		ESRRG	1.84749	0.923743						FANK1	1.86312	0.931559						CEBPB	3.21355	1.43831						ABRA	1.14775	0.573877		GATM	0.369471	0.184736		TOP6BL	3.08406	1.40709		ERICH1	1.81973	0.909865		REX1BD	2.40599	1.22554		ZC2HC1B	2.49825	1.25226						GPR68	3.72792	1.55349
				GOLGA6L2	3.62859	1.53225		ZDHHC16	1.80906	0.904529						NPRL3	1.53478	0.767388										CHN1	1.73843	0.869217		AGBL4	5.31892	1.84355		UBQLN4	2.08406	1.12625		ACTG2	2.94084	1.37139		MYH8	1.07099	0.535496										SCN1A-AS1	0.141463	0.0707317		FAM149B1	1.84749	0.923743						FBXO27	1.86312	0.931559						SPTBN4	3.21355	1.43831						ACCSL	1.14775	0.573877		GNB1L	0.369471	0.184736		TRIM63	3.08406	1.40709		FGD6	1.81973	0.909865		RIC3	2.40599	1.22554		ZDHHC6	2.49825	1.25226						LRRC26	3.72792	1.55349
				POU4F2	3.62859	1.53225		ZSCAN31	1.80906	0.904529						FZD6	1.51115	0.755574										GPAM	1.73843	0.869217		C17orf49	5.31892	1.84355		UBR5	2.08406	1.12625		ACBD3	2.90842	1.36313		DDHD1	1.0615	0.530749										SLC34A1	0.141463	0.0707317		FLACC1	1.84749	0.923743						FBXO42	1.86312	0.931559						CBY1	3.20548	1.43639						ACD	1.14775	0.573877		GRPR	0.369471	0.184736		TSPOAP1	3.08406	1.40709		GFRA4	1.81973	0.909865		ROBO4	2.40599	1.22554		ZNF462	2.49825	1.25226						NPIPB6	3.72792	1.55349
				MAPK1	3.62782	1.53209		BMP7	1.79405	0.897026						IMPDH2	1.51115	0.755574										MLH3	1.73843	0.869217		CDK18	5.31892	1.84355		USO1	2.08406	1.12625		ALKBH4	2.90842	1.36313		DDX25	1.0615	0.530749										ERCC2	0.122848	0.0614239		GRTP1	1.84749	0.923743						FKBP2	1.86312	0.931559						ASPDH	3.17608	1.42937						ACSL3	1.14775	0.573877		HCN1	0.369471	0.184736		TTYH1	3.08406	1.40709		IL20RA	1.81973	0.909865		SGSM3	2.40599	1.22554		FGF3	2.4629	1.24211						PA2G4	3.72792	1.55349
				RHOG	3.62782	1.53209		CLK2	1.79405	0.897026						RPA1	1.51115	0.755574										NLRP2	1.73843	0.869217		CEBPZ	5.31892	1.84355		VGF	2.08406	1.12625		ANKRD20A1	2.90842	1.36313		DNAI2	1.0615	0.530749										APTX	0.122848	0.0614239		GSTK1	1.84749	0.923743						FRRS1	1.86312	0.931559						GRIA4	3.17608	1.42937						ACSM1	1.14775	0.573877		JCAD	0.369471	0.184736		TUSC1	3.08406	1.40709		KLF16	1.81973	0.909865		SLAIN1	2.40599	1.22554		ATP1A3	2.43489	1.23398						RPL12	3.72792	1.55349
				ODC1	3.6051	1.52717		CSDE1	1.79405	0.897026						SETX	1.51115	0.755574										PIK3R1	1.73843	0.869217		EGFL6	5.31892	1.84355		VPS9D1	2.08406	1.12625		AOX1	2.90842	1.36313		DPAGT1	1.0615	0.530749										BMS1	0.122848	0.0614239		HBZ	1.84749	0.923743						FSCN1	1.86312	0.931559						RFFL	3.17608	1.42937						ACSM2A	1.14775	0.573877		KANSL1	0.369471	0.184736		UBXN4	3.08406	1.40709		KLHDC7A	1.81973	0.909865		SPATC1	2.40599	1.22554		FKBP14	2.43489	1.23398						SYTL4	3.72792	1.55349
				NEXMIF	3.58718	1.52327		ESR2	1.79405	0.897026						IL34	1.49825	0.749125										SLC22A3	1.73843	0.869217		FBRS	5.31892	1.84355		VSTM2B	2.08406	1.12625		ARHGEF38	2.90842	1.36313		ELP2	1.0615	0.530749										CRB2	0.122848	0.0614239		KDM3B	1.84749	0.923743						FSD2	1.86312	0.931559						TBRG1	3.17608	1.42937						ACTR3B	1.14775	0.573877		KIAA0232	0.369471	0.184736		ULK2	3.08406	1.40709		LSMEM2	1.81973	0.909865		TAF10	2.40599	1.22554		QRICH1	2.42786	1.23194						TAP1	3.72792	1.55349
				ACSS1	3.55459	1.51614		MAK16	1.79405	0.897026						NME8	1.49825	0.749125										AARSD1	1.70555	0.852776		FBXL19	5.31892	1.84355		WDR20	2.08406	1.12625		ATP1A1	2.90842	1.36313		MUSK	1.0615	0.530749										LETM1	0.122848	0.0614239		KRTAP4-7	1.84749	0.923743						FUT4	1.86312	0.931559						TEPSIN	3.17608	1.42937						ACTRT2	1.14775	0.573877		KRT74	0.369471	0.184736		UXS1	3.08406	1.40709		MAN1C1	1.81973	0.909865		LILRA2	2.38807	1.22026		RXRB	2.42786	1.23194						TEPSIN	3.72792	1.55349
				AFDN	3.55459	1.51614		MSH6	1.79405	0.897026						POU3F2	1.49825	0.749125										ADGRB2	1.70555	0.852776		GHDC	5.31892	1.84355		YIF1A	2.08406	1.12625		AVEN	2.90842	1.36313		NFE2L1	1.0615	0.530749										MESD	0.122848	0.0614239		LEKR1	1.84749	0.923743						GLI4	1.86312	0.931559						GSTM4	3.13955	1.42059						ADAM32	1.14775	0.573877		LIM2	0.369471	0.184736		VMAC	3.08406	1.40709		MAP3K6	1.81973	0.909865		ACKR1	2.3782	1.21734		PLCG2	2.40514	1.22529						USP34	3.72792	1.55349
				AGMAT	3.55459	1.51614		PHF3	1.79405	0.897026						SNX17	1.49825	0.749125										CCDC125	1.70555	0.852776		HMGXB4	5.31892	1.84355		YTHDC2	2.08406	1.12625		BACE1	2.90842	1.36313		SLC12A6	1.0615	0.530749										NBEA	0.122848	0.0614239		MUC12	1.84749	0.923743						GNB1	1.86312	0.931559						ANO8	3.12163	1.41625						ADGRD1	1.14775	0.573877		MDGA2	0.369471	0.184736		VRK2	3.08406	1.40709		MCF2L	1.81973	0.909865		APOL3	2.3782	1.21734		CDK5R1	2.38044	1.21801						VCF1	3.72792	1.55349
				AIF1L	3.55459	1.51614		NEK8	1.77698	0.888489						PCDHA3	1.47145	0.735725										CCSER1	1.70555	0.852776		HTR1A	5.31892	1.84355		C3AR1	2.04947	1.11497		CCDC13	2.90842	1.36313		SLC44A2	1.0615	0.530749										NDUFAF6	0.122848	0.0614239		PAK5	1.84749	0.923743						GNG13	1.86312	0.931559						BMP15	3.07995	1.40608						ADGRL4	1.14775	0.573877		MSRB3	0.369471	0.184736		WDR45	3.08406	1.40709		MCOLN3	1.81973	0.909865		AQP3	2.3782	1.21734		MUC5B	2.38044	1.21801						FGF12	3.70832	1.54933
				APOC4-APOC2	3.55459	1.51614		COL3A1	1.7601	0.880052						ASTE1	1.46535	0.732673										CYSRT1	1.70555	0.852776		KAZN	5.31892	1.84355		PDE4B	2.04947	1.11497		DAGLB	2.90842	1.36313		UVSSA	1.0615	0.530749										PC	0.122848	0.0614239		PLXNA3	1.84749	0.923743						GPATCH2	1.86312	0.931559						BOLA3	3.07995	1.40608						ADORA3	1.14775	0.573877		MSX1	0.369471	0.184736		YIPF1	3.08406	1.40709		MIEF1	1.81973	0.909865		DDX3Y	2.3782	1.21734		RP9	2.38044	1.21801						MCFD2	3.70832	1.54933
				ARHGEF2	3.55459	1.51614		NIN	1.7601	0.880052						BLMH	1.46535	0.732673										ECD	1.70555	0.852776		KCNK6	5.31892	1.84355		SERPINH1	2.04947	1.11497		DENND5B	2.90842	1.36313		ZNF423	1.0615	0.530749										PCDH18	0.122848	0.0614239		POLR2A	1.84749	0.923743						GPX5	1.86312	0.931559						C10orf55	3.07995	1.40608						ADPRH	1.14775	0.573877		MYOT	0.369471	0.184736		ZMAT1	3.08406	1.40709		NSUN5	1.81973	0.909865		DYRK1A	2.3782	1.21734		SDC3	2.38044	1.21801						ZNF80	3.70832	1.54933
				ARHGEF25	3.55459	1.51614		NPSR1	1.7601	0.880052						CYP11A1	1.46535	0.732673										GEMIN4	1.70555	0.852776		KIF13A	5.31892	1.84355		AQP4	2.012	1.1026		DPY19L1	2.90842	1.36313		PMS1	1.04991	0.524955										SORT1	0.122848	0.0614239		PTPRZ1	1.84749	0.923743						GRIP2	1.86312	0.931559						CCND1	3.07995	1.40608						AGPAT3	1.14775	0.573877		NR5A1	0.369471	0.184736		ZMYND8	3.08406	1.40709		PLEKHG4B	1.81973	0.909865		MAGT1	2.3782	1.21734		TAB2	2.38044	1.21801						HOXA4	3.68353	1.54405
				ATF7	3.55459	1.51614		PLA2G7	1.7601	0.880052						DPP9	1.46535	0.732673										GTPBP1	1.70555	0.852776		KRT33A	5.31892	1.84355		C12orf43	2.012	1.1026		EDC4	2.90842	1.36313		DRD5	1.03841	0.519207										ST8SIA5	0.122848	0.0614239		RASSF4	1.84749	0.923743						GTF2A1	1.86312	0.931559						HBM	3.07995	1.40608						AKAP3	1.14775	0.573877		NUP214	0.369471	0.184736		ZNF429	3.08406	1.40709		PRR22	1.81973	0.909865		MRRF	2.3782	1.21734		ACTBL2	2.36075	1.21216						POU3F3	3.68353	1.54405
				ATG2A	3.55459	1.51614		SELENON	1.7601	0.880052						GAL3ST4	1.46535	0.732673										H2BC4	1.70555	0.852776		LRRC51	5.31892	1.84355		CHST3	2.012	1.1026		ELAVL2	2.90842	1.36313		GOT1	1.03841	0.519207										CACNA2D3	0.104469	0.0522346		RRAS	1.84749	0.923743						H2AC14	1.86312	0.931559						IL11	3.07995	1.40608						AKAP8	1.14775	0.573877		PEX12	0.369471	0.184736		ZNF44	3.08406	1.40709		PSORS1C2	1.81973	0.909865		PDCD10	2.3782	1.21734		ACTMAP	2.36075	1.21216						C1QTNF3-AMACR	3.64046	1.53481
				AVPR1B	3.55459	1.51614		SLC2A10	1.7601	0.880052						GALNT11	1.46535	0.732673										H3C13	1.70555	0.852776		MAPK8IP3	5.31892	1.84355		CTH	2.012	1.1026		EMILIN2	2.90842	1.36313		ITGA9	1.03841	0.519207										LRBA	0.0863219	0.043161		SEC23IP	1.84749	0.923743						H2BC14	1.86312	0.931559						MUC7	3.07995	1.40608						ALDH1L2	1.14775	0.573877		PXDN	0.369471	0.184736		ZNF704	3.08406	1.40709		RECK	1.81973	0.909865		TGFB2	2.3782	1.21734		CFAP61	2.36075	1.21216						C3orf84	3.64046	1.53481
				BCAT1	3.55459	1.51614		COL4A1	1.72694	0.863469						GAP43	1.46535	0.732673										HINT2	1.70555	0.852776		NIPAL4	5.31892	1.84355		F13B	2.012	1.1026		ETV5	2.90842	1.36313		PEX16	1.03841	0.519207										AFP	0.0863219	0.043161		SEC24C	1.84749	0.923743						H3C10	1.86312	0.931559						NDUFAF4	3.07995	1.40608						ALKBH3	1.14775	0.573877		RPN2	0.369471	0.184736		ZNF784	3.08406	1.40709		SLC35A5	1.81973	0.909865		USE1	2.37037	1.21502		EMILIN2	2.36075	1.21216						CEBPB	3.64046	1.53481
				BCL6B	3.55459	1.51614		GPATCH8	1.72694	0.863469						GFER	1.46535	0.732673										ITGAE	1.70555	0.852776		NOTCH2NLR	5.31892	1.84355		FANCE	2.012	1.1026		FAM110D	2.90842	1.36313		RIPK4	1.03841	0.519207										ANTXR1	0.0863219	0.043161		SMC2	1.84749	0.923743						HBZ	1.86312	0.931559						PTPN1	3.07995	1.40608						AMDHD2	1.14775	0.573877		RXYLT1	0.369471	0.184736		APOL1	3.05513	1.39998		SPEGNB	1.81973	0.909865		ARAP3	2.3356	1.20465		GAS2	2.36075	1.21216						CNTROB	3.64046	1.53481
				BET1L	3.55459	1.51614		GRIP1	1.72694	0.863469						GMPS	1.46535	0.732673										JMJD7	1.70555	0.852776		NUFIP2	5.31892	1.84355		ICAM4	2.012	1.1026		FAM83E	2.90842	1.36313		SLC2A9	1.02701	0.513505										ANXA5	0.0863219	0.043161		TASOR2	1.84749	0.923743						HERC6	1.86312	0.931559						SAA1	3.07995	1.40608						AMER3	1.14775	0.573877		SLC39A13	0.369471	0.184736		CKMT1B	3.05513	1.39998		STX5	1.81973	0.909865		CYP26A1	2.3356	1.20465		H2BC26	2.36075	1.21216						FOXD4L4	3.64046	1.53481
				BLVRB	3.55459	1.51614		NFU1	1.72694	0.863469						GUSB	1.46535	0.732673										KIAA1755	1.70555	0.852776		NYAP2	5.31892	1.84355		SLC19A3	2.012	1.1026		FERMT2	2.90842	1.36313		FBXO10	1.01569	0.507847										ATP8A2	0.0863219	0.043161		TCF25	1.84749	0.923743						HHIPL2	1.86312	0.931559						ABLIM3	3.06916	1.40344						AMPH	1.14775	0.573877		SLC7A5	0.369471	0.184736		NRAS	3.05513	1.39998		TAS2R46	1.81973	0.909865		DHX58	2.3356	1.20465		HAO1	2.36075	1.21216						FXR2	3.64046	1.53481
				BRME1	3.55459	1.51614		SELPLG	1.72694	0.863469						HEPH	1.46535	0.732673										KIF6	1.70555	0.852776		PCDHB13	5.31892	1.84355		ANKAR	1.91414	0.95707		FSHR	2.90842	1.36313		MYO5C	1.01569	0.507847										CARD11	0.0863219	0.043161		XPOT	1.84749	0.923743						HIGD2B	1.86312	0.931559						C2orf81	3.06916	1.40344						AMY2B	1.14775	0.573877		SUZ12	0.369471	0.184736		SULT2A1	3.05513	1.39998		TKFC	1.81973	0.909865		DSG4	2.3356	1.20465		INMT-MINDY4	2.36075	1.21216						GRIN2C	3.64046	1.53481
				C17orf113	3.55459	1.51614		SKI	1.72694	0.863469						HSPB7	1.46535	0.732673										LRRC26	1.70555	0.852776		PCDHB6	5.31892	1.84355		CIMIP2B	1.91414	0.95707		GMIP	2.90842	1.36313		USP9Y	1.01569	0.507847										CLRN1	0.0863219	0.043161		APOE	1.82916	0.914579						HINT3	1.86312	0.931559						CAND1	3.06916	1.40344						ANKRD16	1.14775	0.573877		TFG	0.369471	0.184736		CNTN5	3.02748	1.39314		TOP2B	1.81973	0.909865		GBF1	2.3356	1.20465		KCNJ13	2.36075	1.21216						IGBP1C	3.64046	1.53481
				C2CD2	3.55459	1.51614		SLC9A9	1.72694	0.863469						ING1	1.46535	0.732673										MIB1	1.70555	0.852776		PDCD11	5.31892	1.84355		FGR	1.91414	0.95707		GRK2	2.90842	1.36313		BRAF	0.993326	0.496663										COLQ	0.0863219	0.043161		CPA6	1.82916	0.914579						HOXC11	1.86312	0.931559						CAPS	3.06916	1.40344						ANKRD30A	1.14775	0.573877		TMC1	0.369471	0.184736		PCIF1	3.01367	1.38971		UBOX5	1.81973	0.909865		GYS2	2.3356	1.20465		KLHL2	2.36075	1.21216						NCOA6	3.64046	1.53481
				C2orf92	3.55459	1.51614		ABHD12	1.69452	0.847258						KAT2A	1.46535	0.732673										MTERF4	1.70555	0.852776		PIGS	5.31892	1.84355		H2BC9	1.91414	0.95707		IER3	2.90842	1.36313		GAL3ST2	0.993326	0.496663										ECE1	0.0863219	0.043161		SLC11A2	1.82916	0.914579						HOXC12	1.86312	0.931559						CCDC102A	3.06916	1.40344						ANKRD34A	1.14775	0.573877		TUFM	0.369471	0.184736		SLC13A2	3.01367	1.38971		UBXN8	1.81973	0.909865		HNRNPL	2.3356	1.20465		KRT6B	2.36075	1.21216						SLC45A1	3.64046	1.53481
				CACNG8	3.55459	1.51614		DCLRE1C	1.69452	0.847258						NR4A2	1.46535	0.732673										NCAN	1.70555	0.852776		POLR2C	5.31892	1.84355		H4C7	1.91414	0.95707		IL17RB	2.90842	1.36313		NSUN2	0.993326	0.496663										EWSR1	0.0863219	0.043161		GRIK2	1.82429	0.912146						HTR1D	1.86312	0.931559						CCDC13	3.06916	1.40344						ANKRD36C	1.14775	0.573877		ZBTB41	0.369471	0.184736		CIT	2.99095	1.38403		POSTN	1.81694	0.908471		NALF1	2.3356	1.20465		MMP10	2.36075	1.21216						SMG6	3.64046	1.53481
				CASP7	3.55459	1.51614		FAAH	1.69452	0.847258						PAX8	1.46535	0.732673										NDUFB7	1.70555	0.852776		PPT2-EGFL8	5.31892	1.84355		KDM4C	1.91414	0.95707		IPO4	2.90842	1.36313		RIMS2	0.993326	0.496663										FDFT1	0.0863219	0.043161		CAMSAP2	1.81718	0.908592						HTR3D	1.86312	0.931559						CENATAC	3.06916	1.40344						ANKRD53	1.14775	0.573877		PRSS12	0.349572	0.174786		HNRNPUL1	2.99095	1.38403		DEPDC5	1.81478	0.907389		NOP53	2.3356	1.20465		MYBPH	2.36075	1.21216						SOX7	3.64046	1.53481
				CCDC60	3.55459	1.51614		HSF4	1.69452	0.847258						PLSCR3	1.46535	0.732673										NKAPD1	1.70555	0.852776		RAB11FIP1	5.31892	1.84355		KRT36	1.91414	0.95707		KCNA10	2.90842	1.36313		DNAAF11	0.9713	0.48565										KIF5A	0.0863219	0.043161		ACADL	1.80582	0.902912						HYAL2	1.86312	0.931559						CEP192	3.06916	1.40344						ANLN	1.14775	0.573877		ATP10A	0.342999	0.1715		STAB2	2.99095	1.38403		FLVCR1	1.80584	0.902922		PPM1J	2.3356	1.20465		NEURL2	2.36075	1.21216						STAB2	3.64046	1.53481
				CCDC88B	3.55459	1.51614		PCSK9	1.69452	0.847258						PRRX1	1.46535	0.732673										NLRP3	1.70555	0.852776		RASGRP3	5.31892	1.84355		MYO3B	1.91414	0.95707		LCE2D	2.90842	1.36313		KRT81	0.9713	0.48565										MET	0.0863219	0.043161		GJB2	1.79422	0.897112						ING2	1.86312	0.931559						CHRM4	3.06916	1.40344						ANXA1	1.14775	0.573877		BCL9	0.342999	0.1715		TAP1	2.99095	1.38403		HES7	1.80584	0.902922		RHOT2	2.3356	1.20465		ODAD3	2.36075	1.21216						MGA	3.59864	1.52576
				CDC20B	3.55459	1.51614		POMGNT1	1.69452	0.847258						PTPN12	1.46535	0.732673										NUDT13	1.70555	0.852776		RASSF1	5.31892	1.84355		SLC45A4	1.91414	0.95707		LOXL3	2.90842	1.36313		KRT86	0.9713	0.48565										MRPL43	0.0863219	0.043161		APOA1	1.78476	0.892382						IPCEF1	1.86312	0.931559						CITED4	3.06916	1.40344						ANXA6	1.14775	0.573877		CAST	0.342999	0.1715		ZKSCAN3	2.99095	1.38403		HOOK2	1.80584	0.902922		SLC33A1	2.3356	1.20465		PDCD11	2.36075	1.21216						C1orf50	3.558	1.51688
				CKS2	3.55459	1.51614		UNC93B1	1.69452	0.847258						SAR1B	1.46535	0.732673										PPP1R12C	1.70555	0.852776		RNASEK	5.31892	1.84355		SUSD2	1.91414	0.95707		LRRN4CL	2.90842	1.36313		NOTCH2	0.9713	0.48565										NCKAP1	0.0863219	0.043161		ARHGEF6	1.78476	0.892382						IRF3	1.86312	0.931559						CKAP5	3.06916	1.40344						AP3M2	1.14775	0.573877		LIG1	0.342999	0.1715		FBP1	2.98801	1.38329		HSPB1	1.80584	0.902922		SLC36A1	2.3356	1.20465		PHKG1	2.36075	1.21216						CHRNA10	3.558	1.51688
				CLASRP	3.55459	1.51614		ZAP70	1.69452	0.847258						SMAD1	1.46535	0.732673										PTHLH	1.70555	0.852776		RNASEK-C17orf49	5.31892	1.84355		THYN1	1.91414	0.95707		LURAP1L	2.90842	1.36313		PTPRO	0.9713	0.48565										NSMF	0.0863219	0.043161		BAAT	1.78476	0.892382						KCNA6	1.86312	0.931559						CTNND1	3.06916	1.40344						AP3S2	1.14775	0.573877		NIPBL	0.342999	0.1715		TRIM32	2.97303	1.37953		SLC6A4	1.80584	0.902922		SOX15	2.3356	1.20465		PRAG1	2.36075	1.21216						CYP4A11	3.558	1.51688
				CLIP3	3.55459	1.51614		ABCC12	1.68353	0.841763						CACNA1D	1.46535	0.732673										RALGAPB	1.70555	0.852776		SETD6	5.31892	1.84355		ZCCHC2	1.91414	0.95707		METTL22	2.90842	1.36313		SMO	0.9713	0.48565										RIMS2	0.0863219	0.043161		FHL1	1.78476	0.892382						KCTD3	1.86312	0.931559						CWF19L2	3.06916	1.40344						APOBEC3G	1.14775	0.573877		TSHZ1	0.342999	0.1715		BRSK1	2.94656	1.37284		SNAP29	1.80584	0.902922		UGT1A3	2.30166	1.19442		PTPN21	2.36075	1.21216						DAAM2	3.558	1.51688
				CLK3	3.55459	1.51614		ADAMTS6	1.68353	0.841763						CFAP44	1.46263	0.731313										SCARF1	1.70555	0.852776		SIDT2	5.31892	1.84355		AGPAT2	1.90508	0.952542		MRC2	2.90842	1.36313		ADCY9	0.949605	0.474802										TCF20	0.0863219	0.043161		JUN	1.78476	0.892382						KDM4F	1.86312	0.931559						DAB1	3.06916	1.40344						APOL2	1.14775	0.573877		ULK4	0.342999	0.1715		CENPQ	2.94656	1.37284		ID3	1.7899	0.894951		CHIT1	2.28509	1.18939		RNF208	2.36075	1.21216						DAZAP1	3.558	1.51688
				CLTC	3.55459	1.51614		ARHGEF17	1.68353	0.841763						P3H3	1.46263	0.731313										SLC16A3	1.70555	0.852776		SLC2A8	5.31892	1.84355		HECW2	1.90508	0.952542		NCOA5	2.90842	1.36313		CATSPER4	0.949605	0.474802										TEK	0.0863219	0.043161		KHDC3L	1.78476	0.892382						KIF2A	1.86312	0.931559						DAGLB	3.06916	1.40344						ARAP1	1.14775	0.573877		TG	0.339724	0.169862		FEV	2.94656	1.37284		SLC37A1	1.78731	0.893654		DLX3	2.28509	1.18939		SHCBP1L	2.36075	1.21216						EPG5	3.558	1.51688
				COLGALT1	3.55459	1.51614		CFAP43	1.68353	0.841763						PCDHA4	1.43647	0.718237										SPATA45	1.70555	0.852776		SMG5	5.31892	1.84355		ALG6	1.90508	0.952542		NFAT5	2.90842	1.36313		GSR	0.949605	0.474802										TP73	0.0863219	0.043161		MTM1	1.78476	0.892382						KIF4B	1.86312	0.931559						DBN1	3.06916	1.40344						ARHGAP21	1.14775	0.573877		RELN	0.334282	0.167141		KIR2DL3	2.94656	1.37284		DOC2A	1.76986	0.884932		INPP5D	2.28509	1.18939		SLC4A2	2.36075	1.21216						FAT3	3.558	1.51688
				COPS6	3.55459	1.51614		EHMT2	1.68353	0.841763						ETFB	1.42786	0.713931										SULF2	1.70555	0.852776		SPON1	5.31892	1.84355		AP1S1	1.90508	0.952542		OR6C4	2.90842	1.36313		HK1	0.949605	0.474802										GPT	0.0743493	0.0371746		ODAPH	1.78476	0.892382						KIF5C	1.86312	0.931559						DENND6B	3.06916	1.40344						ARHGAP39	1.14775	0.573877		CRTAP	0.329943	0.164972		KRT37	2.94656	1.37284		ADGRG2	1.75338	0.876688		MLLT3	2.28509	1.18939		SULT1A2	2.36075	1.21216						FOXD4L6	3.558	1.51688
				COQ4	3.55459	1.51614		EPHA10	1.68353	0.841763						LILRA2	1.42786	0.713931										TIMM8B	1.70555	0.852776		STAT5A	5.31892	1.84355		CCDC65	1.90508	0.952542		OTUD7B	2.90842	1.36313		MMP14	0.949605	0.474802										TRPM2	0.0719666	0.0359833		PQBP1	1.78476	0.892382						KRTAP10-11	1.86312	0.931559						DRGX	3.06916	1.40344						ARHGEF25	1.14775	0.573877		ESR2	0.329943	0.164972		PCDHGC3	2.94656	1.37284		BRD2	1.75338	0.876688		AHNAK2	2.26849	1.18433		TMPRSS11A	2.36075	1.21216						KRT84	3.558	1.51688
				CPNE7	3.55459	1.51614		FRMD4A	1.68353	0.841763						SEMA3F	1.42786	0.713931										TRIP10	1.70555	0.852776		TBC1D16	5.31892	1.84355		CD74	1.90508	0.952542		P3H4	2.90842	1.36313		NPSR1	0.949605	0.474802										CYP2D6	0.0684	0.0342		RNF170	1.78476	0.892382						LARP7	1.86312	0.931559						DSCAML1	3.06916	1.40344						ARHGEF33	1.14775	0.573877		GAN	0.329943	0.164972		SELE	2.94656	1.37284		DRD4	1.75338	0.876688		ASXL2	2.26849	1.18433		TOX3	2.36075	1.21216						MPP4	3.558	1.51688
				CTSZ	3.55459	1.51614		FXYD3	1.68353	0.841763						SPECC1L-ADORA2A	1.42786	0.713931										ZRANB3	1.70555	0.852776		TMEM88	5.31892	1.84355		CD8A	1.90508	0.952542		PDE5A	2.90842	1.36313		SLC7A10	0.949605	0.474802										MPG	0.0684	0.0342		SCN1B	1.78476	0.892382						LCMT1	1.86312	0.931559						EEF1E1-BLOC1S5	3.06916	1.40344						ARL4A	1.14775	0.573877		IRX4	0.329943	0.164972		SMCR8	2.94656	1.37284		GART	1.75338	0.876688		CAPN9	2.26849	1.18433		UBR4	2.36075	1.21216						MZT2B	3.558	1.51688
				CUX1	3.55459	1.51614		IDO1	1.68353	0.841763						XPNPEP3	1.42095	0.710476										CMKLR2	1.68185	0.840925		UBE2M	5.31892	1.84355		CHPT1	1.90508	0.952542		PLEKHA7	2.90842	1.36313		ZFPM2	0.949605	0.474802										MYO5C	0.0684	0.0342		SLC1A3	1.78476	0.892382						LEMD2	1.86312	0.931559						ELAVL2	3.06916	1.40344						ARMC9	1.14775	0.573877		KISS1R	0.329943	0.164972		SRGAP2	2.94656	1.37284		GJA5	1.75338	0.876688		CD63	2.26849	1.18433		ZNF526	2.36075	1.21216						PABPN1	3.558	1.51688
				CXCL6	3.55459	1.51614		KIF26B	1.68353	0.841763						FOXD4L1	1.41079	0.705394										COL4A6	1.68185	0.840925		VKORC1	5.31892	1.84355		CIZ1	1.90508	0.952542		PMPCA	2.90842	1.36313		GALK1	0.928231	0.464115										TSHZ1	0.0684	0.0342		SMARCB1	1.78476	0.892382						LINC02210-CRHR1	1.86312	0.931559						GPRIN2	3.06916	1.40344						ARMH4	1.14775	0.573877		MCPH1	0.329943	0.164972		TIMP1	2.94656	1.37284		IL6ST	1.75338	0.876688		CORO7	2.26849	1.18433		BMP7	2.32797	1.20236						ZMIZ2	3.558	1.51688
				CYB561A3	3.55459	1.51614		KIF9	1.68353	0.841763						LPP	1.40645	0.703226										DNM1L	1.68185	0.840925		GCK	5.30098	1.8407		COX4I2	1.90508	0.952542		PRRC2A	2.90842	1.36313		POU6F2	0.928231	0.464115										MMP20	0.0624752	0.0312376		SNHG14	1.78476	0.892382						LINGO2	1.86312	0.931559						GRWD1	3.06916	1.40344						ARPIN-AP3S2	1.14775	0.573877		MMP1	0.329943	0.164972		TMEM101	2.94656	1.37284		LRMDA	1.75338	0.876688		CUX1	2.26849	1.18433		BLOC1S1	2.31768	1.19927						NHERF1	3.51847	1.50817
				CYP2W1	3.55459	1.51614		LCORL	1.68353	0.841763						SLC1A5	1.40645	0.703226										INPP5B	1.68185	0.840925		LRRC37A2	5.27939	1.83727		EDA	1.90508	0.952542		PRSS50	2.90842	1.36313		SEMA3A	0.928231	0.464115										PIF1	0.0624752	0.0312376		TNFRSF13B	1.78476	0.892382						LIPM	1.86312	0.931559						H2BC26	3.06916	1.40344						ARV1	1.14775	0.573877		TBX10	0.329943	0.164972		VPS13D	2.94656	1.37284		MAML2	1.75338	0.876688		FOXD4L6	2.26849	1.18433		CD63	2.31768	1.19927						TSHR	3.51847	1.50817
				DCST2	3.55459	1.51614		LENG8	1.68353	0.841763						TCFL5	1.39391	0.696957										LARGE1	1.68185	0.840925		DHRS4L2	5.26003	1.83418		EMG1	1.90508	0.952542		PSMB10	2.90842	1.36313		TPCN2	0.928231	0.464115										AMH	0.050698	0.025349		UGT8	1.78476	0.892382						LRCH3	1.86312	0.931559						HELQ	3.06916	1.40344						ASB2	1.14775	0.573877		TMIE	0.329943	0.164972		YJEFN3	2.94656	1.37284		PIGR	1.75338	0.876688		FOXS1	2.26849	1.18433		AAMP	2.29662	1.1929						AMIGO3	3.47999	1.49962
				DENND1A	3.55459	1.51614		NKX2-3	1.68353	0.841763						ACVR1B	1.37788	0.688941										NDUFAF1	1.68185	0.840925		ACTN3	5.24853	1.83235		EPCAM	1.90508	0.952542		PSMB4	2.90842	1.36313		NPHP3-ACAD11	0.926602	0.463301										APAF1	0.050698	0.025349		TSR1	1.77931	0.889657						LRPAP1	1.86312	0.931559						HHIP	3.06916	1.40344						ASB4	1.14775	0.573877		TRIM37	0.329943	0.164972		NECTIN1	2.91311	1.36433		PROS1	1.75338	0.876688		HAPLN3	2.26849	1.18433		LILRA4	2.29662	1.1929						ATG2A	3.47999	1.49962
				DEUP1	3.55459	1.51614		P2RY12	1.68353	0.841763						ACVR2B	1.37788	0.688941										PLAGL1	1.68185	0.840925		APOM	5.20344	1.8251		FBXW4	1.90508	0.952542		RGS3	2.90842	1.36313		CTNNA3	0.917662	0.458831										COCH	0.050698	0.025349		TPO	1.76435	0.882173						LSR	1.86312	0.931559						HIVEP1	3.06916	1.40344						ASCL3	1.14775	0.573877		GPT	0.317004	0.158502		CYP3A7-CYP3A51P	2.90349	1.36187		RGL1	1.75338	0.876688		HOGA1	2.26849	1.18433		TSR1	2.29662	1.1929						BAHD1	3.47999	1.49962
				DHX29	3.55459	1.51614		PCDHB6	1.68353	0.841763						AFP	1.37788	0.688941										SEMA3E	1.68185	0.840925		ASPDH	5.20344	1.8251		GLRA1	1.90508	0.952542		RNF130	2.90842	1.36313		KALRN	0.912406	0.456203										CYBA	0.050698	0.025349		LPAR6	1.75675	0.878374						LUZP1	1.86312	0.931559						IL12B	3.06916	1.40344						ASTL	1.14775	0.573877		TENM4	0.308442	0.154221		EEF2KMT	2.90349	1.36187		SIK3	1.75338	0.876688		IGFN1	2.26849	1.18433		RPE65	2.28733	1.19008						C1QL4	3.47999	1.49962
				DKK4	3.55459	1.51614		PIBF1	1.68353	0.841763						AGPAT2	1.37788	0.688941										ARHGEF40	1.63516	0.817582		CAND2	5.20344	1.8251		HNRNPK	1.90508	0.952542		RPL4	2.90842	1.36313		DMGDH	0.907169	0.453585										CYP2J2	0.050698	0.025349		CERS6	1.74824	0.874119						MAB21L2	1.86312	0.931559						IL5	3.06916	1.40344						ASZ1	1.14775	0.573877		MYO1F	0.306736	0.153368		IRAK1BP1	2.90312	1.36178		SPAG1	1.75338	0.876688		LDHB	2.26849	1.18433		RDH5	2.27586	1.18658						CCDC154	3.47999	1.49962
				DKKL1	3.55459	1.51614		PIGS	1.68353	0.841763						ATG7	1.37788	0.688941										FAM47C	1.63516	0.817582		CCPG1	5.20344	1.8251		ID4	1.90508	0.952542		RRBP1	2.90842	1.36313		IQSEC2	0.907169	0.453585										FLT1	0.050698	0.025349		SPATA31C1	1.74824	0.874119						MCRIP2	1.86312	0.931559						ITPK1	3.06916	1.40344						ATE1	1.14775	0.573877		ADAM33	0.291469	0.145734		ABITRAM	2.82103	1.34052		PIF1	1.75338	0.876688		NINJ2	2.26849	1.18433		ANKRD27	2.23522	1.1741						CFHR2	3.47999	1.49962
				DLK2	3.55459	1.51614		PSEN2	1.68353	0.841763						B3GAT1	1.37788	0.688941										ADGRG1	1.6274	0.813701		CFAP77	5.20344	1.8251		KCNJ2	1.90508	0.952542		SALL3	2.90842	1.36313		PTCH1	0.907169	0.453585										GFAP	0.050698	0.025349		FAM118A	1.74795	0.873975						MIER1	1.86312	0.931559						KCTD16	3.06916	1.40344						ATOSB	1.14775	0.573877		AMT	0.291469	0.145734		ABLIM3	2.82103	1.34052		ARFGEF2	1.7367	0.868349		NIPAL4	2.26849	1.18433		DCAF6	2.23522	1.1741						CTCFL	3.47999	1.49962
				DPH7	3.55459	1.51614		SPAG5	1.68353	0.841763						B3GNT7	1.37788	0.688941										CHKB	1.6274	0.813701		CS	5.20344	1.8251		KISS1	1.90508	0.952542		SLC35A1	2.90842	1.36313		VANGL1	0.907169	0.453585										ITGAM	0.050698	0.025349		GMPR2	1.74795	0.873975						MIS12	1.86312	0.931559						KIAA0319L	3.06916	1.40344						ATP5MK	1.14775	0.573877		AQP1	0.291469	0.145734		ALKBH7	2.82103	1.34052		KRT75	1.73232	0.866158		NT5DC1	2.26849	1.18433		GRIK3	2.23522	1.1741						DDX55	3.47999	1.49962
				DPY19L1	3.55459	1.51614		TRAPPC1	1.68353	0.841763						B4GALT6	1.37788	0.688941										CLOCK	1.6274	0.813701		CSAD	5.20344	1.8251		KMT5B	1.90508	0.952542		SMDT1	2.90842	1.36313		CEP135	0.886411	0.443205										SLC17A8	0.050698	0.025349		LRRC40	1.74795	0.873975						MLF2	1.86312	0.931559						KRT79	3.06916	1.40344						ATP8B3	1.14775	0.573877		BPNT2	0.291469	0.145734		ARHGAP27	2.82103	1.34052		PIGT	1.72784	0.863921		NUBP2	2.26849	1.18433		GSTA5	2.23522	1.1741						EZR	3.47999	1.49962
				DUX4	3.55459	1.51614		TTC23	1.68353	0.841763						BBS12	1.37788	0.688941										CORIN	1.6274	0.813701		DENND1C	5.20344	1.8251		MPV17	1.90508	0.952542		SOX4	2.90842	1.36313		CHPF	0.886411	0.443205										ABCA1	0.0366912	0.0183456		MROH1	1.74795	0.873975						MRPL15	1.86312	0.931559						KYAT3	3.06916	1.40344						ATXN1L	1.14775	0.573877		CCKBR	0.291469	0.145734		ASPRV1	2.82103	1.34052		DAAM1	1.72019	0.860097		RPL7A	2.26849	1.18433		H2AC25	2.23522	1.1741						FAM219B	3.47999	1.49962
				EDC3	3.55459	1.51614		TULP4	1.68353	0.841763						BRCA1	1.37788	0.688941										CYP4V2	1.6274	0.813701		GJB3	5.20344	1.8251		NDUFA10	1.90508	0.952542		SRCIN1	2.90842	1.36313		GAD2	0.886411	0.443205										ACCS	0.0332106	0.0166053		OLIG2	1.74795	0.873975						MRPS35	1.86312	0.931559						LARP1B	3.06916	1.40344						AUNIP	1.14775	0.573877		CD44	0.291469	0.145734		ATP9B	2.82103	1.34052		MDP1	1.72019	0.860097		RSPH14	2.26849	1.18433		HMCN2	2.23522	1.1741						HOXB8	3.47999	1.49962
				EEF2	3.55459	1.51614		LMF1	1.67858	0.839288						CHMP2B	1.37788	0.688941										FZD9	1.6274	0.813701		GRIA2	5.20344	1.8251		PLEKHG3	1.90508	0.952542		TCF7	2.90842	1.36313		IQCB1	0.886411	0.443205										CYP26C1	0.0332106	0.0166053		PDPR	1.74795	0.873975						MTFR1L	1.86312	0.931559						LTA4H	3.06916	1.40344						BABAM2	1.14775	0.573877		CHIT1	0.291469	0.145734		BCLAF1	2.82103	1.34052		PRDM6	1.72019	0.860097		ST6GALNAC6	2.26849	1.18433		IDO1	2.23522	1.1741						KIAA1217	3.47999	1.49962
				EIF3D	3.55459	1.51614		DCC	1.6733	0.83665						CHSY3	1.37788	0.688941										HAPLN1	1.6274	0.813701		H3C2	5.20344	1.8251		RPS24	1.90508	0.952542		THSD8	2.90842	1.36313		NOS2	0.886411	0.443205										EPHA7	0.0332106	0.0166053		SLC25A5	1.74795	0.873975						MTHFD2	1.86312	0.931559						LTB4R2	3.06916	1.40344						BAG2	1.14775	0.573877		CIITA	0.291469	0.145734		C1orf232	2.82103	1.34052		RPS6KA2	1.72019	0.860097		THBS4	2.26849	1.18433		IGFN1	2.23522	1.1741						MATCAP1	3.47999	1.49962
				ERI1	3.55459	1.51614		BUB1B	1.66281	0.831404						COG8	1.37788	0.688941										HES7	1.6274	0.813701		IQCA1L	5.20344	1.8251		SLC35A2	1.90508	0.952542		TMEM158	2.90842	1.36313		NUDC	0.886411	0.443205										IQGAP2	0.0332106	0.0166053		SYNC	1.74795	0.873975						MYCL	1.86312	0.931559						MAP1A	3.06916	1.40344						BAMBI	1.14775	0.573877		CNOT3	0.291469	0.145734		CCDC102A	2.82103	1.34052		SPATA45	1.72019	0.860097		TNFRSF25	2.26849	1.18433		ITPR2	2.23522	1.1741						MMP10	3.47999	1.49962
				ESRRA	3.55459	1.51614		FERMT1	1.66281	0.831404						ESRRB	1.37788	0.688941										MED12	1.6274	0.813701		KRT31	5.20344	1.8251		STAT1	1.90508	0.952542		TPM4	2.90842	1.36313		TMC6	0.886411	0.443205										NAT8L	0.0332106	0.0166053		KLKB1	1.73896	0.86948						MYRFL	1.86312	0.931559						MEOX2	3.06916	1.40344						BCL2A1	1.14775	0.573877		CPN1	0.291469	0.145734		CCDC13	2.82103	1.34052		COL6A1	1.70898	0.854491		TUBA3E	2.26849	1.18433		KCNC4	2.23522	1.1741						NICN1	3.47999	1.49962
				EXOC7	3.55459	1.51614		MANBA	1.66281	0.831404						FOXA1	1.37788	0.688941										SLC2A4	1.6274	0.813701		KRTAP4-7	5.20344	1.8251		SULT2B1	1.90508	0.952542		UBAP2L	2.90842	1.36313		TNKS	0.886411	0.443205										ACADM	0.0159326	0.0079663		EXO1	1.72587	0.862935						N4BP3	1.86312	0.931559						MIF	3.06916	1.40344						BCLAF1	1.14775	0.573877		CRYM	0.291469	0.145734		CCDC25	2.82103	1.34052		MMP26	1.70898	0.854491		VPS52	2.26849	1.18433		KMT2E	2.23522	1.1741						NKX2-1	3.47999	1.49962
				FAM117B	3.55459	1.51614		CYP2A13	1.64721	0.823605						GRIN1	1.37788	0.688941										SRCAP	1.6274	0.813701		LRRC4B	5.20344	1.8251		TYMS	1.90508	0.952542		VPS4A	2.90842	1.36313		TNS2	0.886411	0.443205										ATAD3A	0.0159326	0.0079663		PDE6A	1.72482	0.86241						NECTIN3	1.86312	0.931559						MSH5	3.06916	1.40344						BEND4	1.14775	0.573877		CTNS	0.291469	0.145734		CCDC6	2.82103	1.34052		CACNB4	1.68299	0.841494		ZMAT2	2.26849	1.18433		MBD2	2.23522	1.1741						PIEZO2	3.47999	1.49962
				FAM120AOS	3.55459	1.51614		TNR	1.64721	0.823605						ITK	1.37788	0.688941										WWOX	1.6274	0.813701		MFSD10	5.20344	1.8251		UGCG	1.90508	0.952542		VSTM2L	2.90842	1.36313		GSN	0.876142	0.438071										ATP13A2	0.0159326	0.0079663		MUC19	1.70244	0.851218						NEMP1	1.86312	0.931559						MTMR11	3.06916	1.40344						BMP6	1.14775	0.573877		DACH1	0.291469	0.145734		CDK11B	2.82103	1.34052		MAFA	1.68299	0.841494		EXO5	2.24069	1.17579		NHERF1	2.23522	1.1741						RFNG	3.47999	1.49962
				FAM210B	3.55459	1.51614		CAT	1.63178	0.81589						KCNJ1	1.37788	0.688941										YARS2	1.6274	0.813701		MMP24	5.20344	1.8251		VIPAS39	1.90508	0.952542		WBP2	2.90842	1.36313		ACSM3	0.865947	0.432973										CCR5	0.0159326	0.0079663		BAD	1.69548	0.847742						NFKBIL1	1.86312	0.931559						NCOA2	3.06916	1.40344						BPI	1.14775	0.573877		DCAF17	0.291469	0.145734		CFAP77	2.82103	1.34052		PPT1	1.68299	0.841494		BLOC1S1	2.23607	1.17436		NPIPB6	2.23522	1.1741						SGPL1	3.47999	1.49962
				FAM76A	3.55459	1.51614		CHRNA2	1.63178	0.81589						KRT10-AS1	1.37788	0.688941										ZNF408	1.6274	0.813701		MMP25	5.20344	1.8251		ZDHHC9	1.90508	0.952542		ZBTB4	2.90842	1.36313		SMUG1	0.865947	0.432973										CTTNBP2	0.0159326	0.0079663		HNRNPUL2	1.69548	0.847742						NIT1	1.86312	0.931559						NKX1-2	3.06916	1.40344						BPIFB2	1.14775	0.573877		DSG1	0.291469	0.145734		CGB7	2.82103	1.34052		SGCG	1.68299	0.841494		CYP4F11	2.20436	1.16451		PCDHB13	2.23522	1.1741						SKIDA1	3.47999	1.49962
				FAT2	3.55459	1.51614		DEPDC5	1.63178	0.81589						LAMTOR1	1.37788	0.688941										TTK	1.61244	0.806222		NAV1	5.20344	1.8251		ZFP90	1.90508	0.952542		ZNF343	2.90842	1.36313		TUB	0.865947	0.432973										DNAJC6	0.0159326	0.0079663		KHNYN	1.69548	0.847742						NKD2	1.86312	0.931559						NOL9	3.06916	1.40344						BRDT	1.14775	0.573877		FH	0.291469	0.145734		CLEC18B	2.82103	1.34052		SLC5A5	1.68299	0.841494		DNAH17	2.20436	1.16451		POLR1G	2.23522	1.1741						TCTA	3.47999	1.49962
				FBLN2	3.55459	1.51614		HR	1.63178	0.81589						LIPG	1.37788	0.688941										AGMO	1.60093	0.800465		NDRG4	5.20344	1.8251		BRD1	1.86444	0.932221		ACADL	2.88366	1.35678		MFSD3	0.848599	0.4243										EHD2	0.0159326	0.0079663		MUC17	1.69548	0.847742						NOTO	1.86312	0.931559						NOP2	3.06916	1.40344						BTBD1	1.14775	0.573877		FOXK1	0.291469	0.145734		COPZ2	2.82103	1.34052		VSIG4	1.68299	0.841494		EEF2KMT	2.20436	1.16451		PRDM2	2.23522	1.1741						TIMELESS	3.47999	1.49962
				FNBP1	3.55459	1.51614		ITGA6	1.63178	0.81589						NDST3	1.37788	0.688941										NLGN2	1.60093	0.800465		NISCH	5.20344	1.8251		SHROOM3	1.86444	0.932221		GPX4	2.88366	1.35678		APAF1	0.845769	0.422884										EP300	0.0159326	0.0079663		PA2G4	1.69548	0.847742						NPFF	1.86312	0.931559						NRBP2	3.06916	1.40344						BTBD18	1.14775	0.573877		GDF9	0.291469	0.145734		CRAMP1	2.82103	1.34052		DOT1L	1.67091	0.835457		ITCH	2.20436	1.16451		PTPRD	2.23522	1.1741						TMT1B	3.47999	1.49962
				FRMD8	3.55459	1.51614		SNCAIP	1.63178	0.81589						PHEX	1.37788	0.688941										TNKS	1.60093	0.800465		NUDT6	5.20344	1.8251		STK19	1.86444	0.932221		HTRA2	2.88366	1.35678		DNAAF5	0.845769	0.422884										EPX	0.0159326	0.0079663		THSD8	1.69548	0.847742						NUSAP1	1.86312	0.931559						PCDH1	3.06916	1.40344						BVES	1.14775	0.573877		HEY1	0.291469	0.145734		CWF19L2	2.82103	1.34052		TUSC2	1.66773	0.833863		MTAP	2.20436	1.16451		RELA	2.23522	1.1741						TRIM59-IFT80	3.47999	1.49962
				GDAP2	3.55459	1.51614		TAL1	1.63178	0.81589						PNPO	1.37788	0.688941										GYS1	1.59221	0.796107		OR13G1	5.20344	1.8251		P2RY12	1.86167	0.930836		BAHCC1	2.85595	1.34962		GALNT11	0.845769	0.422884										EVC	0.0159326	0.0079663		AQP3	1.69165	0.845827						NXF1	1.86312	0.931559						PERM1	3.06916	1.40344						BYSL	1.14775	0.573877		KIF11	0.291469	0.145734		EML5	2.82103	1.34052		CFHR1	1.65384	0.826921		PDCD11	2.20436	1.16451		RNF26	2.23522	1.1741						ZNF365	3.47999	1.49962
				GLMP	3.55459	1.51614		TMCO1	1.63178	0.81589						PYY	1.37788	0.688941										PINK1	1.59221	0.796107		PFKL	5.20344	1.8251		ERCC8	1.85446	0.927229		EFNB3	2.85595	1.34962		KRT75	0.845769	0.422884										FANCG	0.0159326	0.0079663		CCDC30	1.69165	0.845827						NXPE3	1.86312	0.931559						PLEKHM1	3.06916	1.40344						C10orf71	1.14775	0.573877		LBR	0.291469	0.145734		EXOC3L4	2.82103	1.34052		CHGA	1.65384	0.826921		SETD1A	2.20436	1.16451		STRADA	2.23522	1.1741						KANK2	3.44252	1.49122
				GNB4	3.55459	1.51614		TNNI3	1.63178	0.81589						SCARB2	1.37788	0.688941										CFAP57	1.57494	0.787468		PHF23	5.20344	1.8251		PITPNM3	1.85446	0.927229		FOXD1	2.85595	1.34962		MTR	0.845769	0.422884										FPGT-TNNI3K	0.0159326	0.0079663		CHRNA7	1.69165	0.845827						OC90	1.86312	0.931559						PLEKHM2	3.06916	1.40344						C12orf50	1.14775	0.573877		MESP2	0.291469	0.145734		EXOC8	2.82103	1.34052		HJV	1.65384	0.826921		SLC13A3	2.20436	1.16451		SYCP1	2.23522	1.1741						ANKRD17	3.40599	1.48297
				GPN2	3.55459	1.51614		TTI2	1.63178	0.81589						SLC26A3	1.37788	0.688941										DOLK	1.57494	0.787468		PLEKHG2	5.20344	1.8251		SLC7A7	1.85446	0.927229		GRXCR1	2.85124	1.3484		NRCAM	0.845769	0.422884										NLRP7	0.0159326	0.0079663		COQ8B	1.69165	0.845827						OR52D1	1.86312	0.931559						PLSCR5	3.06916	1.40344						C16orf92	1.14775	0.573877		MYL3	0.291469	0.145734		EZH1	2.82103	1.34052		ORAI1	1.65384	0.826921		SOX21	2.20436	1.16451		TRPC4AP	2.23522	1.1741						BHLHE22	3.40599	1.48297
				GTDC1	3.55459	1.51614		HAL	1.62159	0.810793						SLC49A4	1.37788	0.688941										GLP1R	1.57494	0.787468		PODN	5.20344	1.8251		DMAC2	1.83797	0.918985		CIT	2.83041	1.34297		SLC6A18	0.845769	0.422884										PALB2	0.0159326	0.0079663		DDX3Y	1.69165	0.845827						OR9A4	1.86312	0.931559						PPP6R1	3.06916	1.40344						C1QTNF1	1.14775	0.573877		NSMF	0.291469	0.145734		FAM98B	2.82103	1.34052		PRLR	1.65384	0.826921		TREX1	2.20436	1.16451		TTC3	2.23522	1.1741						C6orf136	3.40599	1.48297
				GYPE	3.55459	1.51614		B3GLCT	1.60141	0.800704						SUCO	1.37788	0.688941										MTHFR	1.57494	0.787468		PRKCB	5.20344	1.8251		ACVR2B	1.80555	0.902774		GNB2	2.83041	1.34297		TYK2	0.845769	0.422884										PCSK9	0.0159326	0.0079663		EME1	1.69165	0.845827						OSBPL7	1.86312	0.931559						PRAF2	3.06916	1.40344						C1QTNF12	1.14775	0.573877		ODAPH	0.291469	0.145734		FBLN2	2.82103	1.34052		ASIC4-AS1	1.64235	0.821173		VIM	2.17656	1.1558		WDR27	2.23522	1.1741						DCAF15	3.40599	1.48297
				H4C8	3.55459	1.51614		GRM1	1.60141	0.800704						PCDHA2	1.37724	0.688618										OVCH2	1.57494	0.787468		RYR3	5.20344	1.8251		ANKH	1.80555	0.902774		POU4F3	2.83041	1.34297		CBLB	0.825869	0.412935										PIK3R5	0.0159326	0.0079663		KIF11	1.69165	0.845827						OTOP1	1.86312	0.931559						PRKACG	3.06916	1.40344						C20orf144	1.14775	0.573877		PLOD3	0.291469	0.145734		FKBP7	2.82103	1.34052		CAPN9	1.63531	0.817653		PHF21A	2.17333	1.15478		ALG9	2.22844	1.172						DNAH14	3.40599	1.48297
				HHIPL1	3.55459	1.51614		HSF1	1.60141	0.800704						BMP2K	1.36075	0.680374										SCAPER	1.57494	0.787468		SBNO2	5.20344	1.8251		CHST8	1.80555	0.902774		MIEN1	2.80532	1.3364		KCNV2	0.825869	0.412935										SKI	0.0159326	0.0079663		NPFFR2	1.69165	0.845827						PALMD	1.86312	0.931559						PRR12	3.06916	1.40344						C8orf34	1.14775	0.573877		POLD1	0.291469	0.145734		FLT3LG	2.82103	1.34052		DRC1	1.63531	0.817653		RDH5	2.17333	1.15478		ANKS1B	2.22844	1.172						KCNH6	3.40599	1.48297
				HTR3E	3.55459	1.51614		LIFR	1.60141	0.800704						MKS1	1.34987	0.674934										ALDH9A1	1.56805	0.784025		SLC35A4	5.20344	1.8251		HYLS1	1.80555	0.902774		DCHS1	2.78556	1.33119		MMUT	0.825869	0.412935										SLC22A2	0.0159326	0.0079663		RGR	1.69165	0.845827						PAPSS1	1.86312	0.931559						REV1	3.06916	1.40344						C9orf50	1.14775	0.573877		PPARA	0.291469	0.145734		FNDC4	2.82103	1.34052		MUC22	1.63531	0.817653		HCN4	2.16407	1.15186		APBB1IP	2.22844	1.172						LNX1	3.40599	1.48297
				IER3IP1	3.55459	1.51614		PNPLA2	1.60141	0.800704						ZMYM3	1.34987	0.674934										ARHGEF26	1.56805	0.784025		SP5	5.20344	1.8251		MBD1	1.80555	0.902774		ATP1B1	2.75813	1.32392		OGG1	0.825869	0.412935										SLC24A2	0.0159326	0.0079663		SLA	1.69165	0.845827						PCED1B	1.86312	0.931559						SEMA4D	3.06916	1.40344						CABYR	1.14775	0.573877		PPP1R17	0.291469	0.145734		GJA4	2.82103	1.34052		SLC35D1	1.62785	0.813923		C11orf65	2.14296	1.14516		APOL3	2.22844	1.172						PKP4	3.40599	1.48297
				IFFO2	3.55459	1.51614		LPL	1.57166	0.78583						TAF10	1.34445	0.672223										ASB14	1.56805	0.784025		TGFB3	5.20344	1.8251		NEXMIF	1.80555	0.902774		CBFB	2.75813	1.32392		CC2D2A	0.816021	0.408011										SMARCA4	0.0159326	0.0079663		TAS1R1	1.69165	0.845827						PEBP1	1.86312	0.931559						SH2D5	3.06916	1.40344						CACNG5	1.14775	0.573877		RANBP3-DT	0.291469	0.145734		GLIPR1	2.82103	1.34052		MTSS2	1.61979	0.809896		CENPO	2.14296	1.14516		B3GALT1	2.22844	1.172						POLE	3.40599	1.48297
				IGFBP5	3.55459	1.51614		PEX16	1.57166	0.78583						DNM1	1.33606	0.668031										BCAR3	1.56805	0.784025		TTBK1	5.20344	1.8251		PDGFB	1.80555	0.902774		CLEC3B	2.75813	1.32392		IRS1	0.80624	0.40312														TSSC4	1.69165	0.845827						PELI1	1.86312	0.931559						SH2D7	3.06916	1.40344						CACTIN	1.14775	0.573877		RAP1GDS1	0.291469	0.145734		HAS3	2.82103	1.34052		PLCH2	1.61328	0.806639		KIR2DL4	2.14296	1.14516		BLOC1S3	2.22844	1.172						PRKACG	3.40599	1.48297
				IL1RL2	3.55459	1.51614		PLG	1.57166	0.78583						LIMK1	1.33606	0.668031										CFAP45	1.56805	0.784025		TUBB	5.20344	1.8251		D2HGDH	1.77384	0.88692		COX4I1	2.75813	1.32392		TRPM2	0.80624	0.40312														XRCC5	1.69165	0.845827						PHF19	1.86312	0.931559						SLC16A13	3.06916	1.40344						CALHM4	1.14775	0.573877		SCNN1G	0.291469	0.145734		HEATR5B	2.82103	1.34052		ZNF865	1.61328	0.806639		KRT79	2.14296	1.14516		DNAJC30	2.22844	1.172						PRSS3	3.40599	1.48297
				IP6K1	3.55459	1.51614		RBFOX1	1.57166	0.78583						INO80B-WBP1	1.32833	0.664163										GPR137	1.56805	0.784025		DCAF15	5.14899	1.81629		DNAAF4	1.77384	0.88692		FHIT	2.75813	1.32392		MITF	0.786875	0.393438														CANT1	1.67785	0.838924						PIANP	1.86312	0.931559						SPIRE2	3.06916	1.40344						CAPN11	1.14775	0.573877		SLC12A5	0.291469	0.145734		HIC1	2.82103	1.34052		SYNGAP1	1.60899	0.804493		LIMCH1	2.14296	1.14516		EPOR	2.22844	1.172						SND1	3.40599	1.48297
				ISM1	3.55459	1.51614		RIC1	1.57166	0.78583						INO80E	1.32833	0.664163										H3C7	1.56805	0.784025		DGAT1	5.14899	1.81629		ABCC10	1.76214	0.881068		GHRH	2.75813	1.32392		TSEN54	0.786875	0.393438														SNX29	1.66306	0.831531						PIAS3	1.86312	0.931559						STON1	3.06916	1.40344						CAPRIN1	1.14775	0.573877		SLC25A12	0.291469	0.145734		HSD17B1	2.82103	1.34052		ARHGAP44-AS1	1.58345	0.791726		LLGL2	2.14296	1.14516		F2	2.22844	1.172						STAB1	3.40599	1.48297
				KCNA1	3.55459	1.51614		SETBP1	1.57166	0.78583						NOC3L	1.32833	0.664163										JARID2	1.56805	0.784025		MAN2C1	5.14899	1.81629		ABCG1	1.76214	0.881068		HDAC8	2.75813	1.32392		CLCN1	0.780477	0.390239														CLDN19	1.65923	0.829616						PIWIL2	1.86312	0.931559						SWSAP1	3.06916	1.40344						CARNMT1	1.14775	0.573877		SLC6A2	0.291469	0.145734		IQCM	2.82103	1.34052		C1R	1.58345	0.791726		MANF	2.14296	1.14516		FEZF2	2.22844	1.172						TLR4	3.40599	1.48297
				KCNG2	3.55459	1.51614		SH2B1	1.57166	0.78583						SOX10	1.32833	0.664163										LPCAT3	1.56805	0.784025		ANTKMT	5.09653	1.80772		ABHD12B	1.76214	0.881068		HSPB3	2.75813	1.32392		CDC42BPB	0.767766	0.383883														DRD5	1.65923	0.829616						PLA2G4E	1.86312	0.931559						SYT8	3.06916	1.40344						CASQ1	1.14775	0.573877		SOS2	0.291469	0.145734		KIAA0319L	2.82103	1.34052		MGAT4A	1.58345	0.791726		PCDHAC1	2.14296	1.14516		IGF2BP2	2.22844	1.172						TNNT2	3.40599	1.48297
				KIF21B	3.55459	1.51614		STIM1	1.57166	0.78583						WBP1	1.32833	0.664163										PLEKHN1	1.56805	0.784025		BRSK1	5.09653	1.80772		ACSM4	1.76214	0.881068		MICU1	2.75813	1.32392		SLC34A2	0.767766	0.383883														MFRP	1.64274	0.821372						PLEKHA2	1.86312	0.931559						TADA2B	3.06916	1.40344						CBX1	1.14775	0.573877		TEK	0.291469	0.145734		KIAA1671	2.82103	1.34052		PTEN	1.58345	0.791726		RETREG3	2.14296	1.14516		IK	2.22844	1.172						YIPF3	3.40599	1.48297
				KLHL31	3.55459	1.51614		TRPC6	1.57166	0.78583						PCDHGA12	1.29662	0.648309										PRDM6	1.56805	0.784025		BTBD8	5.09653	1.80772		ADAM11	1.76214	0.881068		MIF4GD-DT	2.75813	1.32392		ABCC11	0.748907	0.374454														NAGPA	1.64104	0.820518						PLLP	1.86312	0.931559						TMCC2	3.06916	1.40344						CBX5	1.14775	0.573877		TP63	0.291469	0.145734		KIDINS220	2.82103	1.34052		SLC52A1	1.58345	0.791726		SLC12A4	2.14296	1.14516		KCNJ2	2.22844	1.172						GJA5	3.38639	1.47851
				KRT71	3.55459	1.51614		ANKRD2	1.56805	0.784025						SLC7A14	1.29662	0.648309										SEC31B	1.56805	0.784025		CLUH	5.09653	1.80772		ANGPTL2	1.76214	0.881068		MYOZ2	2.75813	1.32392		RHO	0.748907	0.374454														TTC21A	1.64104	0.820518						PLPPR3	1.86312	0.931559						TOGARAM1	3.06916	1.40344						CCDC102B	1.14775	0.573877		CHD8	0.276362	0.138181		KIF20A	2.82103	1.34052		BCL10	1.58345	0.791726		SPEN	2.14296	1.14516		KRT9	2.22844	1.172						MCEE	3.38639	1.47851
				LBP	3.55459	1.51614		CACNA1B	1.56805	0.784025						SPATA13	1.29662	0.648309										SMCR8	1.56805	0.784025		FBXO24	5.09653	1.80772		ANKRD35	1.76214	0.881068		PLCG1	2.75813	1.32392		SLCO1A2	0.748907	0.374454														GATA5	1.63276	0.81638						PODXL2	1.86312	0.931559						TPP2	3.06916	1.40344						CCDC116	1.14775	0.573877		LDB3	0.27261	0.136305		KLF2	2.82103	1.34052		BCL2	1.58345	0.791726		TBC1D1	2.14296	1.14516		LMNB1	2.22844	1.172						ZFAND2B	3.38215	1.47754
				LCE2B	3.55459	1.51614		ENTREP3	1.56805	0.784025						AIP	1.29542	0.64771										STAG3	1.56805	0.784025		FGGY	5.09653	1.80772		APOM	1.76214	0.881068		TAF1A	2.75813	1.32392		DHODH	0.730292	0.365146														GATM	1.63276	0.81638						POLE4	1.86312	0.931559						TSR3	3.06916	1.40344						CCDC148	1.14775	0.573877		RNF213	0.27261	0.136305		LRRC1	2.82103	1.34052		BTK	1.58345	0.791726		TXNL4B	2.14296	1.14516		MEF2C	2.22844	1.172						BTBD2	3.3356	1.46686
				LDHC	3.55459	1.51614		EPHA8	1.56805	0.784025						ATN1	1.29542	0.64771										TMEM259	1.56805	0.784025		GSTA5	5.09653	1.80772		ARHGAP22	1.76214	0.881068		TMEM126A	2.75813	1.32392		CABP4	0.711913	0.355957														HYLS1	1.63276	0.81638						POLR2D	1.86312	0.931559						USP54	3.06916	1.40344						CCDC15	1.14775	0.573877		HDAC9	0.266378	0.133189		MARK4	2.82103	1.34052		C1orf141	1.58345	0.791726		VILL	2.14296	1.14516		MGAT4C	2.22844	1.172						CYP26A1	3.3356	1.46686
				LGI2	3.55459	1.51614		FGD6	1.56805	0.784025						ATPAF2	1.29542	0.64771										VPS13D	1.56805	0.784025		H2AC6	5.09653	1.80772		ASB2	1.76214	0.881068		TYMS	2.75813	1.32392		CHD3	0.711913	0.355957														KCNV2	1.63276	0.81638						PPP1CA	1.86312	0.931559						ZDHHC6	3.06916	1.40344						CCDC157	1.14775	0.573877		IRS1	0.266378	0.133189		MPRIP	2.82103	1.34052		CBR1	1.58345	0.791726		CYS1	2.11516	1.13628		MRNIP	2.22844	1.172						FBXL8	3.3356	1.46686
				LONP1	3.55459	1.51614		IGSF8	1.56805	0.784025						CGREF1	1.29542	0.64771										WDR83	1.56805	0.784025		H3C7	5.09653	1.80772		ATG2B	1.76214	0.881068		UBQLN2	2.75813	1.32392		DOK2	0.711913	0.355957														MEA1	1.63276	0.81638						PRIM1	1.86312	0.931559						ZMYND12	3.06916	1.40344						CCDC201	1.14775	0.573877		SLC5A11	0.266378	0.133189		MRO	2.82103	1.34052		CEP128	1.58345	0.791726		EBF3	2.11516	1.13628		NDUFA6	2.22844	1.172						FTH1	3.3356	1.46686
				LRRC23	3.55459	1.51614		MAP3K11	1.56805	0.784025						DNASE2	1.29542	0.64771										WDR83OS	1.56805	0.784025		HSPBP1	5.09653	1.80772		ATP6AP1	1.76214	0.881068		UBR7	2.75813	1.32392		TECTA	0.711913	0.355957														MGAM	1.63276	0.81638						PRIMA1	1.86312	0.931559						ZNF281	3.06916	1.40344						CCDC27	1.14775	0.573877		AGMO	0.253994	0.126997		MTAP	2.82103	1.34052		CES2	1.58345	0.791726		GJA3	2.11516	1.13628		NEU2	2.22844	1.172						FUBP1	3.3356	1.46686
				LRRC47	3.55459	1.51614		MICU3	1.56805	0.784025						FGF3	1.29542	0.64771										ZFPM1	1.56805	0.784025		ISCA2	5.09653	1.80772		BTBD18	1.76214	0.881068		ADRA1D	2.75641	1.32346		ZMYM3	0.711913	0.355957														MYL3	1.63276	0.81638						PRKD2	1.86312	0.931559						ZNF750	3.06916	1.40344						CCDC28A	1.14775	0.573877		BMP5	0.253994	0.126997		NADSYN1	2.82103	1.34052		CHPT1	1.58345	0.791726		GPR12	2.11516	1.13628		NINJ1	2.22844	1.172						GSTM4	3.3356	1.46686
				LRRC53	3.55459	1.51614		NAV1	1.56805	0.784025						GSTM1	1.29542	0.64771										CDH3	1.5494	0.7747		ITGA4	5.09653	1.80772		C11orf42	1.76214	0.881068		CNTRL	2.75641	1.32346		FLG	0.704627	0.352313														NDST4	1.63276	0.81638						PRR35	1.86312	0.931559						ZSWIM4	3.06916	1.40344						CCDC42	1.14775	0.573877		CLDN19	0.253994	0.126997		NFASC	2.82103	1.34052		CRYGA	1.58345	0.791726		GYPC	2.11516	1.13628		NIPSNAP1	2.22844	1.172						IL11RA	3.3356	1.46686
				LRWD1	3.55459	1.51614		PRR12	1.56805	0.784025						HOXB1	1.29542	0.64771										SEMA3A	1.5494	0.7747		KCNA7	5.09653	1.80772		C6orf47	1.76214	0.881068		CSRP2	2.75641	1.32346		TBCEL-TECTA	0.702811	0.351405														NINJ1	1.63276	0.81638						PRRT1B	1.86312	0.931559						LILRB2	3.00205	1.38681						CCDC54	1.14775	0.573877		CPS1	0.253994	0.126997		NIBAN3	2.82103	1.34052		DNAL1	1.58345	0.791726		NHLRC1	2.11516	1.13628		PEX11B	2.22844	1.172						LIPE	3.3356	1.46686
				LURAP1L	3.55459	1.51614		SAPCD2	1.56805	0.784025						NDUFS4	1.29542	0.64771										TMC1	1.5494	0.7747		KCNJ4	5.09653	1.80772		CAMTA2	1.76214	0.881068		CYSRT1	2.75641	1.32346		ELAC2	0.693766	0.346883														RAB27B	1.63276	0.81638						PRSS57	1.86312	0.931559						SLC13A3	3.00205	1.38681						CCDC7	1.14775	0.573877		GRIN2B	0.253994	0.126997		NIM1K	2.82103	1.34052		ENOX1	1.58345	0.791726		NR0B1	2.11516	1.13628		POFUT2	2.22844	1.172						NBPF26	3.3356	1.46686
				MAP3K21	3.55459	1.51614		SH3D21	1.56805	0.784025						NLGN1	1.29542	0.64771										AK2	1.52431	0.762154		LRRC24	5.09653	1.80772		CCDC77	1.76214	0.881068		DNLZ	2.75641	1.32346		TMEM67	0.693766	0.346883														SLC20A2	1.63276	0.81638						PSMB2	1.86312	0.931559						ADH5	2.96963	1.37867						CCDC92	1.14775	0.573877		HMMR	0.253994	0.126997		NKX2-4	2.82103	1.34052		EYA4	1.58345	0.791726		PCYT1A	2.11516	1.13628		PROS1	2.22844	1.172						POLR2L	3.3356	1.46686
				MAPK8	3.55459	1.51614		SKOR1	1.56805	0.784025						SLC11A2	1.29542	0.64771										ANKRD26	1.52431	0.762154		MAP4K5	5.09653	1.80772		CCNDBP1	1.76214	0.881068		FZD8	2.75641	1.32346		CYP7A1	0.675844	0.337922														SLC2A9	1.63276	0.81638						PTGFRN	1.86312	0.931559						FAT1	2.96963	1.37867						CCNDBP1	1.14775	0.573877		MFN2	0.253994	0.126997		NKX2-8	2.82103	1.34052		FOXK2	1.58345	0.791726		SLC35A2	2.11516	1.13628		RAB27B	2.22844	1.172						SERPINA3	3.3356	1.46686
				MAPK8IP2	3.55459	1.51614		SLC2A8	1.56805	0.784025						SLC22A3	1.29542	0.64771										APPL1	1.52431	0.762154		MAP7D3	5.09653	1.80772		CKAP4	1.76214	0.881068		GGA1	2.75641	1.32346		RDX	0.675844	0.337922														INSR	1.62498	0.812491						PWWP3A	1.86312	0.931559						HSD17B3	2.96963	1.37867						CCS	1.14775	0.573877		NDUFS3	0.253994	0.126997		NME6	2.82103	1.34052		GAS8	1.58345	0.791726		SUPT16H	2.11516	1.13628		RD3	2.22844	1.172						SOX15	3.3356	1.46686
				MATK	3.55459	1.51614		SSC5D	1.56805	0.784025						TBL1Y	1.29542	0.64771										ERBB3	1.52431	0.762154		MBD2	5.09653	1.80772		CNTN3	1.76214	0.881068		GK2	2.75641	1.32346		ACLY	0.658142	0.329071														RDH12	1.62126	0.810632						RABGEF1	1.86312	0.931559						LIN37	2.96963	1.37867						CD180	1.14775	0.573877		PLCB4	0.253994	0.126997		NPY2R	2.82103	1.34052		GNAI3	1.58345	0.791726		AKR7A3	2.11321	1.13565		SOX17	2.22844	1.172						TUSC2	3.3356	1.46686
				MCAT	3.55459	1.51614		USP24	1.56805	0.784025						TDO2	1.29542	0.64771										EXT1	1.52431	0.762154		MILR1	5.09653	1.80772		CORO1B	1.76214	0.881068		GSK3B	2.75641	1.32346		CNGB1	0.658142	0.329071														LRRC59	1.61302	0.806511						RANBP1	1.86312	0.931559						ZNF384	2.96963	1.37867						CD1B	1.14775	0.573877		DMPK	0.248719	0.12436		NTF4	2.82103	1.34052		GPR37	1.58345	0.791726		DPP3	2.11321	1.13565		STK35	2.22844	1.172						MYH1	3.32582	1.4646
				MFSD4B	3.55459	1.51614		DIP2A	1.55701	0.778507						VRK1	1.29542	0.64771										GALNT13	1.52431	0.762154		MORC2	5.09653	1.80772		COX7A1	1.76214	0.881068		GTF3C1	2.75641	1.32346		ITPR1	0.658142	0.329071														CATSPER1	1.61073	0.805367						RASA4	1.86312	0.931559						HTRA1	2.9487	1.37339						CD72	1.14775	0.573877		NUDC	0.241716	0.120858		ORAI3	2.82103	1.34052		GREM1	1.58345	0.791726		SPATA13	2.11321	1.13565		TERT	2.22844	1.172						AKNA	3.30166	1.459
				MMP23B	3.55459	1.51614		DST	1.55701	0.778507						MYH8	1.2888	0.644399										HRG	1.52431	0.762154		MPRIP	5.09653	1.80772		CSNK1E	1.76214	0.881068		H2BC4	2.75641	1.32346		NDUFS1	0.658142	0.329071														SKA3	1.60356	0.80178						RASSF10	1.86312	0.931559						CLMP	2.92795	1.36812						CDH10	1.14775	0.573877		PYGL	0.241716	0.120858		OSBPL6	2.82103	1.34052		GSTZ1	1.58345	0.791726		CLSTN1	2.08406	1.12625		ZNF213	2.22844	1.172						TUBB8B	3.30166	1.459
				MRPL27	3.55459	1.51614		MLH3	1.54251	0.771257						TRAP1	1.26559	0.632795										KCNQ2	1.52431	0.762154		POLA1	5.09653	1.80772		CWF19L2	1.76214	0.881068		HEATR1	2.75641	1.32346		RBM20	0.658142	0.329071														BBS12	1.59212	0.796059						RBFOX2	1.86312	0.931559						KLHL9	2.92795	1.36812						CDH17	1.14775	0.573877		RIC1	0.241716	0.120858		OTUD7A	2.82103	1.34052		HCRT	1.58345	0.791726		GALT	2.08406	1.12625		MUC3A	2.22816	1.17191						UGT1A4	3.30166	1.459
				MX2	3.55459	1.51614		NIPBL	1.54251	0.771257						ADSL	1.25589	0.627946										MMP2	1.52431	0.762154		POU5F1B	5.09653	1.80772		CYTH2	1.76214	0.881068		HECTD1	2.75641	1.32346		SLC34A3	0.658142	0.329071														C1QTNF5	1.59212	0.796059						RBM11	1.86312	0.931559						ANKIB1	2.87652	1.35494						CDHR3	1.14775	0.573877		SLC7A10	0.241716	0.120858		PARP2	2.82103	1.34052		IL1R1	1.58345	0.791726		HDAC10	2.08406	1.12625		TRIM59-IFT80	2.19569	1.1618						BICRA	3.26849	1.45126
				NFAT5	3.55459	1.51614		SLITRK6	1.54251	0.771257						CACNA2D4	1.25589	0.627946										NCF2	1.52431	0.762154		PTPRB	5.09653	1.80772		DDAH2	1.76214	0.881068		HNRNPL	2.75641	1.32346		ADAMTSL2	0.640654	0.320327														CYP4F12	1.59212	0.796059						RBM33	1.86312	0.931559						ATAD2	2.87652	1.35494						CDK20	1.14775	0.573877		SLIT1	0.241716	0.120858		PATJ	2.82103	1.34052		KLK4	1.58345	0.791726		IFTAP	2.08406	1.12625		DOK7	2.17691	1.15591						CUX1	3.26849	1.45126
				NFXL1	3.55459	1.51614		TRDN	1.54251	0.771257						HOXA2	1.25589	0.627946										NRCAM	1.52431	0.762154		RICTOR	5.09653	1.80772		DDX24	1.76214	0.881068		HNRNPUL1	2.75641	1.32346		DMPK	0.640654	0.320327														E2F4	1.59212	0.796059						RBM42	1.86312	0.931559						BABAM1	2.87652	1.35494						CDKL1	1.14775	0.573877		IDUA	0.226513	0.113257		PDS5B	2.82103	1.34052		LYZ	1.58345	0.791726		MLYCD	2.08406	1.12625		CASD1	2.17632	1.15572						CYP1A1	3.26849	1.45126
				NLRP3	3.55459	1.51614		AP4B1-AS1	1.52816	0.764079						HTRA1	1.25589	0.627946										PRPF6	1.52431	0.762154		SRGAP2	5.09653	1.80772		DUSP10	1.76214	0.881068		IFFO2	2.75641	1.32346		IFT140	0.640654	0.320327														NEDD4L	1.59212	0.796059						RBM43	1.86312	0.931559						BCAS3	2.87652	1.35494						CEMP1	1.14775	0.573877		AASS	0.217468	0.108734		PFDN5	2.82103	1.34052		MTBP	1.58345	0.791726		PRKD3	2.08406	1.12625		KRT15	2.17632	1.15572						EGFL7	3.26849	1.45126
				NT5C2	3.55459	1.51614		APCDD1	1.51394	0.756972						SEMA3A	1.25589	0.627946										SEZ6L	1.52431	0.762154		SSC5D	5.09653	1.80772		ESRP2	1.76214	0.881068		KCNJ9	2.75641	1.32346		SETD2	0.640654	0.320327														OFD1	1.59212	0.796059						RESF1	1.86312	0.931559						BRD10	2.87652	1.35494						CEP20	1.14775	0.573877		ABCA12	0.217468	0.108734		PKD2L2	2.82103	1.34052		OCRL	1.58345	0.791726		RNF26	2.08406	1.12625		PDE8B	2.17632	1.15572						GBF1	3.26849	1.45126
				NTPCR	3.55459	1.51614		ASXL1	1.51394	0.756972						CACNA1I	1.23522	0.617608										SURF1	1.52431	0.762154		TMEM231	5.09653	1.80772		EXOC2	1.76214	0.881068		KLC2	2.75641	1.32346		HLA-DRB5	0.627757	0.313879														PEX11B	1.59212	0.796059						RETSAT	1.86312	0.931559						BRD4	2.87652	1.35494						CERS5	1.14775	0.573877		ADAMTS10	0.217468	0.108734		PLA2G2F	2.82103	1.34052		PORCN	1.58345	0.791726		SHF	2.08406	1.12625		ATCAY	2.13533	1.14273						HMX3	3.26849	1.45126
				NUP160	3.55459	1.51614		F8	1.51394	0.756972						HECTD3	1.23522	0.617608										TNS3	1.52431	0.762154		ZFC3H1	5.09653	1.80772		FNIP1	1.76214	0.881068		KPTN	2.75641	1.32346		ACCS	0.623376	0.311688														PRSS1	1.59212	0.796059						REXO5	1.86312	0.931559						BRSK1	2.87652	1.35494						CFAP20DC	1.14775	0.573877		ANXA5	0.217468	0.108734		PLEKHM2	2.82103	1.34052		RNASEH2C	1.58345	0.791726		SOX10	2.08406	1.12625		SIL1	2.13533	1.14273						ITGA11	3.26849	1.45126
				NUTM2G	3.55459	1.51614		PLCB4	1.51394	0.756972						MTSS2	1.23522	0.617608										WNT5A	1.52431	0.762154		ZSCAN31	5.09653	1.80772		GALR2	1.76214	0.881068		LILRA4	2.75641	1.32346		ATP6V1B1	0.623376	0.311688														STK4	1.59212	0.796059						RGPD2	1.86312	0.931559						CCDC62	2.87652	1.35494						CFAP221	1.14775	0.573877		ASB10	0.217468	0.108734		POLR1E	2.82103	1.34052		SLC13A5	1.58345	0.791726		ZNHIT1	2.08406	1.12625		SRPX2	2.13533	1.14273						LAMC1	3.26849	1.45126
				NWD2	3.55459	1.51614		POMGNT2	1.51394	0.756972						PRDX1	1.22027	0.610133										MYCN	1.50782	0.75391		FBN3	5.06258	1.80214		GOLGA8M	1.76214	0.881068		LVRN	2.75641	1.32346		MLXIPL	0.623376	0.311688														SLC24A1	1.57136	0.78568						RINT1	1.86312	0.931559						CEP95	2.87652	1.35494						CGB2	1.14775	0.573877		ATCAY	0.217468	0.108734		POTEI	2.82103	1.34052		TSHB	1.58345	0.791726		TNNI3K	2.0461	1.11386		AMIGO3	2.11974	1.13775						LHCGR	3.26849	1.45126
				OSBP2	3.55459	1.51614		SEPTIN9	1.51394	0.756972						AHDC1	1.21742	0.608709										PCDHB9	1.50392	0.751959		DUSP15	5.0459	1.79938		GTPBP1	1.76214	0.881068		MIOX	2.75641	1.32346		NF1	0.623376	0.311688														ARHGAP9	1.56903	0.784517						RNASE4	1.86312	0.931559						CYFIP2	2.87652	1.35494						CHMP4C	1.14775	0.573877		ATP2A1	0.217468	0.108734		PRDM15	2.82103	1.34052		GXYLT1	1.56597	0.782987		FBLN5	2.03716	1.11092		CASKIN1	2.11974	1.13775						NIPSNAP3B	3.26849	1.45126
				PARD3	3.55459	1.51614		ADAMTS14	1.5136	0.756801						BRWD3	1.21742	0.608709										ATP2B2	1.49965	0.749823		QRICH1	5.0459	1.79938		GTPBP4	1.76214	0.881068		NDUFV2	2.75641	1.32346		CELSR1	0.614814	0.307407														AIFM1	1.56237	0.781185						RNF112	1.86312	0.931559						DAPK1	2.87652	1.35494						CHN2	1.14775	0.573877		CCDC14	0.217468	0.108734		PRKCD	2.82103	1.34052		APPL1	1.54038	0.770191		NPHS2	2.03716	1.11092		CASP5	2.11974	1.13775						PHKG1	3.26849	1.45126
				PARP16	3.55459	1.51614		DNAH10	1.5136	0.756801						CCDC78	1.21742	0.608709										CEP63	1.49965	0.749823		TNC	5.0459	1.79938		H2AJ	1.76214	0.881068		PCDHGC4	2.75641	1.32346		ACACA	0.606303	0.303151														HGSNAT	1.56237	0.781185						RPH3A	1.86312	0.931559						DECR2	2.87652	1.35494						CHORDC1	1.14775	0.573877		CDH5	0.217468	0.108734		PRKD3	2.82103	1.34052		AGBL1	1.53098	0.765492		DRC3	2.02748	1.10773		CNTNAP1	2.11974	1.13775						PYROXD2	3.26849	1.45126
				PARVG	3.55459	1.51614		PYGB	1.5136	0.756801						CTDP1	1.21742	0.608709										DTNBP1	1.4754	0.7377		SETD1A	5.02941	1.79665		HCAR3	1.76214	0.881068		RFX7	2.75641	1.32346		AHI1	0.606303	0.303151														HNRNPU	1.56237	0.781185						RPL13A	1.86312	0.931559						EHD1	2.87652	1.35494						CHRNA10	1.14775	0.573877		DLL1	0.217468	0.108734		PSCA	2.82103	1.34052		ZIC1	1.53098	0.765492		FAM187A	2.02748	1.10773		CS	2.11974	1.13775						RUNDC3A	3.26849	1.45126
				PBX3	3.55459	1.51614		VPS13B	1.49149	0.745745						CTNNB1	1.21742	0.608709										FANCE	1.4754	0.7377		ACTR1A	4.99699	1.79126		HHAT	1.76214	0.881068		SLC17A1	2.75641	1.32346		MYH7	0.606303	0.303151														KRT74	1.56237	0.781185						RPS3	1.86312	0.931559						EIF2AK4	2.87652	1.35494						CHST2	1.14775	0.573877		DNAJC6	0.217468	0.108734		R3HDM2	2.82103	1.34052		SMARCA2	1.52456	0.762279		PCK1	2.02748	1.10773		CTDSP1	2.11974	1.13775						TATDN1	3.26849	1.45126
				PCDHB15	3.55459	1.51614		CAST	1.48593	0.742965						DOLK	1.21742	0.608709										FLVCR2	1.4754	0.7377		AGO2	4.99699	1.79126		HIRIP3	1.76214	0.881068		SLC27A3	2.75641	1.32346		NDUFAF7	0.606303	0.303151														MIPOL1	1.56237	0.781185						RTL10	1.86312	0.931559						ELOB	2.87652	1.35494						CHTOP	1.14775	0.573877		ENOX1	0.217468	0.108734		RAPGEF1	2.82103	1.34052		ARL13B	1.51634	0.758169		RYR3	2.02748	1.10773		DRC3	2.11974	1.13775						TUBA3E	3.26849	1.45126
				PCNX4	3.55459	1.51614		CBX2	1.48593	0.742965						ESR2	1.21742	0.608709										HDLBP	1.4754	0.7377		ANKRD24	4.99699	1.79126		HOMER3	1.76214	0.881068		SLC44A4	2.75641	1.32346		PLTP	0.606303	0.303151														VAX1	1.56237	0.781185						SENP3	1.86312	0.931559						FER1L5	2.87652	1.35494						CIAO2A	1.14775	0.573877		EPHX2	0.217468	0.108734		RENBP	2.82103	1.34052		CLCN5	1.51634	0.758169		SPATA31A1	2.02748	1.10773		ECM2	2.11974	1.13775						UNC13B	3.26849	1.45126
				PDE4A	3.55459	1.51614		CDT1	1.48593	0.742965						FA2H	1.21742	0.608709										HOXD13	1.4754	0.7377		C19orf67	4.99699	1.79126		HTRA3	1.76214	0.881068		SLC7A14	2.75641	1.32346		TINAG	0.606303	0.303151														CNGA3	1.55614	0.778069						SENP3-EIF4A1	1.86312	0.931559						FGD2	2.87652	1.35494						CIB3	1.14775	0.573877		FLOT1	0.217468	0.108734		RNF19A	2.82103	1.34052		CYB5R3	1.51634	0.758169		THAP7	2.02748	1.10773		HMGXB3	2.11974	1.13775						WDR55	3.25219	1.44743
				PIGF	3.55459	1.51614		DNAAF3	1.48593	0.742965						FAM20C	1.21742	0.608709										NDUFS2	1.4754	0.7377		CATSPERZ	4.99699	1.79126		IBTK	1.76214	0.881068		STARD13	2.75641	1.32346		ADAMTSL3	0.589429	0.294715														ATP2C1	1.5503	0.775149						SENP7	1.86312	0.931559						FOXB1	2.87652	1.35494						CITED4	1.14775	0.573877		GLRA1	0.217468	0.108734		SAC3D1	2.82103	1.34052		PACS1	1.51634	0.758169		UGT1A4	2.02748	1.10773		LAMC1	2.11974	1.13775						DYNC2LI1	3.23607	1.44364
				PLA2G4F	3.55459	1.51614		JAK3	1.48593	0.742965						FKBP8	1.21742	0.608709										PDLIM3	1.4754	0.7377		DIXDC1	4.99699	1.79126		IKZF2	1.76214	0.881068		TMEM106C	2.75641	1.32346		NXNL1	0.589429	0.294715														SHANK2	1.54905	0.774525						SETD7	1.86312	0.931559						FOXO3	2.87652	1.35494						CMBL	1.14775	0.573877		KRT75	0.217468	0.108734		SFXN2	2.82103	1.34052		ABL2	1.50545	0.752725		UGT1A5	2.02748	1.10773		PAM16	2.11974	1.13775						ARAP3	3.20436	1.43612
				PLD3	3.55459	1.51614		KCNQ1	1.48593	0.742965						FTO	1.21742	0.608709										SLCO2B1	1.4754	0.7377		DNAJC10	4.99699	1.79126		INKA2	1.76214	0.881068		TSNARE1	2.75641	1.32346		NUP214	0.581066	0.290533														ENTPD1	1.53965	0.769825						SH3YL1	1.86312	0.931559						H2AC15	2.87652	1.35494						CMC1	1.14775	0.573877		KRT8	0.217468	0.108734		SHC1	2.82103	1.34052		SLC22A5	1.50545	0.752725		UNC119	2.02748	1.10773		PCBD1	2.11974	1.13775						BSN	3.20436	1.43612
				POLR2J	3.55459	1.51614		LARS2	1.48593	0.742965						GAS1	1.21742	0.608709										SLC22A5	1.46343	0.731713		GCM2	4.99699	1.79126		KIR2DS4	1.76214	0.881068		VPS8	2.75641	1.32346		MEGF10	0.57275	0.286375														PYCR1	1.53965	0.769825						SHCBP1	1.86312	0.931559						H2AC25	2.87652	1.35494						CMTM4	1.14775	0.573877		MLLT3	0.217468	0.108734		SLC16A13	2.82103	1.34052		MYO5C	1.50283	0.751417		XPO5	2.02748	1.10773		PDIA2	2.11974	1.13775						CYP4F11	3.20436	1.43612
				PPP4R1	3.55459	1.51614		NFE2L1	1.48593	0.742965						GPAM	1.21742	0.608709										TNR	1.44369	0.721845		HDAC5	4.99699	1.79126		KLHL18	1.76214	0.881068		ZNF208	2.75641	1.32346		PIP5K1C	0.57275	0.286375														ABCF1	1.52556	0.762779						SHISA6	1.86312	0.931559						HIF3A	2.87652	1.35494						CNBD1	1.14775	0.573877		NBN	0.217468	0.108734		SLIT2	2.82103	1.34052		AARSD1	1.4978	0.748901		ARHGAP44-AS1	1.99969	0.999843		PHF24	2.11974	1.13775						DQX1	3.20436	1.43612
				PRRT1	3.55459	1.51614		NR1I2	1.48593	0.742965						HNRNPU	1.21742	0.608709										ADSS1	1.44252	0.721259		HOXD4	4.99699	1.79126		KRT40	1.76214	0.881068		ZNF419	2.75641	1.32346		PON2	0.57275	0.286375														ABHD4	1.52556	0.762779						SHLD1	1.86312	0.931559						IRX6	2.87652	1.35494						CNPY2	1.14775	0.573877		NLGN1	0.217468	0.108734		SLTM	2.82103	1.34052		ABHD16B	1.4978	0.748901		BCO1	1.99969	0.999843		PPP6R2	2.11974	1.13775						FOXO6	3.20436	1.43612
				PSMD12	3.55459	1.51614		PALM2AKAP2	1.48593	0.742965						MMP13	1.21742	0.608709										ARHGEF17	1.44252	0.721259		HSF5	4.99699	1.79126		LONP2	1.76214	0.881068		ZNF618	2.75641	1.32346		CHRD	0.556262	0.278131														ABRA	1.52556	0.762779						SLC13A1	1.86312	0.931559						KCNJ14	2.87652	1.35494						COL14A1	1.14775	0.573877		PAMR1	0.217468	0.108734		SP140	2.82103	1.34052		ACOT12	1.4978	0.748901		CHST3	1.99969	0.999843		REX1BD	2.11974	1.13775						GRIK5	3.20436	1.43612
				RABGAP1	3.55459	1.51614		PRX	1.48593	0.742965						NR1H3	1.21742	0.608709										ASB8	1.44252	0.721259		KCNA3	4.99699	1.79126		LOXL4	1.76214	0.881068		INPP5D	2.71374	1.31204		FCER1G	0.556262	0.278131														ACAP2	1.52556	0.762779						SLC13A4	1.86312	0.931559						KIFC3	2.87652	1.35494						CORO7	1.14775	0.573877		PDP1	0.217468	0.108734		SPAG9	2.82103	1.34052		ACOX2	1.4978	0.748901		CRISP2	1.99969	0.999843		SBF1	2.11974	1.13775						GSK3A	3.20436	1.43612
				RASIP1	3.55459	1.51614		STXBP2	1.47212	0.736062						RGS7	1.21742	0.608709										COL20A1	1.44252	0.721259		KCNH4	4.99699	1.79126		LRRC8E	1.76214	0.881068		ATP4A	2.68602	1.30455		SGSH	0.556262	0.278131														ACOX2	1.52556	0.762779						SLC22A24	1.86312	0.931559						KLHL14	2.87652	1.35494						CPXM2	1.14775	0.573877		PHOX2A	0.217468	0.108734		SPRTN	2.82103	1.34052		ADAM28	1.4978	0.748901		CTSB	1.99969	0.999843		SIGLEC9	2.11974	1.13775						IFFO1	3.20436	1.43612
				RCBTB2	3.55459	1.51614		ABCC10	1.46113	0.730567						SEMA4C	1.21742	0.608709										EPHA10	1.44252	0.721259		KIR2DS4	4.99699	1.79126		MAP3K9	1.76214	0.881068		BHLHE22	2.68602	1.30455		AGL	0.548088	0.274044														ACP7	1.52556	0.762779						SLC25A37	1.86312	0.931559						KRT33A	2.87652	1.35494						CRK	1.14775	0.573877		PHYH	0.217468	0.108734		STRN4	2.82103	1.34052		ADGRG5	1.4978	0.748901		ECM1	1.99969	0.999843		SLC45A1	2.11974	1.13775						KCNA3	3.20436	1.43612
				RCOR2	3.55459	1.51614		ATP10B	1.46113	0.730567						ST3GAL4	1.21742	0.608709										FBXW10B	1.44252	0.721259		KMT2B	4.99699	1.79126		MFSD13A	1.76214	0.881068		GPC2	2.68602	1.30455		LDLR	0.53996	0.26998														ADAM2	1.52556	0.762779						SLC2A14	1.86312	0.931559						LCLAT1	2.87652	1.35494						CRLF3	1.14775	0.573877		PRB3	0.217468	0.108734		TARS2	2.82103	1.34052		AIF1L	1.4978	0.748901		POFUT2	1.99969	0.999843		STAB2	2.11974	1.13775						KCTD7	3.20436	1.43612
				REXO4	3.55459	1.51614		CRYBG1	1.46113	0.730567						WDR11	1.21742	0.608709										FLYWCH1	1.44252	0.721259		LCE1D	4.99699	1.79126		MGRN1	1.76214	0.881068		TLN1	2.68602	1.30455		P3H2	0.53996	0.26998														ADAMTS5	1.52556	0.762779						SLC38A11	1.86312	0.931559						LTB4R	2.87652	1.35494						CRYBG2	1.14775	0.573877		RBL1	0.217468	0.108734		TENT5A	2.82103	1.34052		AIG1	1.4978	0.748901		ALG9	1.97766	0.98883		THADA	2.11974	1.13775						PHF21A	3.20436	1.43612
				RNF43	3.55459	1.51614		CYP4F8	1.46113	0.730567						WDR4	1.21742	0.608709										FNDC1	1.44252	0.721259		MC1R	4.99699	1.79126		MLST8	1.76214	0.881068		PTCD1	2.64538	1.29346		IQCA1L	0.524503	0.262252														ADM5	1.52556	0.762779						SLC38A6	1.86312	0.931559						MAP7	2.87652	1.35494						CSTF2	1.14775	0.573877		RBP3	0.217468	0.108734		TIE1	2.82103	1.34052		AJUBA	1.4978	0.748901		CHD5	1.97303	0.986516		UTY	2.11974	1.13775						RIGI	3.20436	1.43612
				ROPN1L	3.55459	1.51614		DCBLD2	1.46113	0.730567						MYH7B	1.20547	0.602735										FXYD3	1.44252	0.721259		MCM7	4.99699	1.79126		MRPS15	1.76214	0.881068		CACFD1	2.61891	1.28617		CDAN1	0.523841	0.26192														ADPRH	1.52556	0.762779						SLC46A2	1.86312	0.931559						MEX3A	2.87652	1.35494						CTDNEP1	1.14775	0.573877		RLBP1	0.217468	0.108734		TRIM10	2.82103	1.34052		ALKAL1	1.4978	0.748901		EXOSC3	1.97303	0.986516		VASP	2.11974	1.13775						SLC5A10	3.20436	1.43612
				RPL35A	3.55459	1.51614		DNAH3	1.46113	0.730567						NUBP2	1.20547	0.602735										HHATL	1.44252	0.721259		MTCH2	4.99699	1.79126		MTRF1	1.76214	0.881068		CAPN5	2.61891	1.28617		ITGB6	0.523841	0.26192														AFF1	1.52556	0.762779						SMIM8	1.86312	0.931559						MEX3B	2.87652	1.35494						CTPS1	1.14775	0.573877		SNX10	0.217468	0.108734		TRIM55	2.82103	1.34052		ANKRD22	1.4978	0.748901		GFM2	1.97303	0.986516		VAX2	2.11974	1.13775						STX16-NPEPL1	3.20436	1.43612
				RPL7	3.55459	1.51614		KRT25	1.46113	0.730567						ZSWIM8	1.20547	0.602735										KIAA0040	1.44252	0.721259		MTCL3	4.99699	1.79126		NCLN	1.76214	0.881068		CHAD	2.61891	1.28617		MTSS1	0.523841	0.26192														AIDA	1.52556	0.762779						SNX16	1.86312	0.931559						MUC12	2.87652	1.35494						CWC15	1.14775	0.573877		TRIM24	0.217468	0.108734		TRMT11	2.82103	1.34052		ANKRD42	1.4978	0.748901		MED17	1.97303	0.986516		ACO2	2.11741	1.137						TUBB	3.20436	1.43612
				RTF1	3.55459	1.51614		KRT7	1.46113	0.730567						GALNT6	1.19233	0.596163										MPRIP	1.44252	0.721259		NBPF26	4.99699	1.79126		OR51E1	1.76214	0.881068		DEUP1	2.61891	1.28617		WDFY3	0.523841	0.26192														AKAP13	1.52556	0.762779						SNX33	1.86312	0.931559						NAA16	2.87652	1.35494						CXCR2	1.14775	0.573877		WWC1	0.217468	0.108734		TTC14	2.82103	1.34052		ANXA8	1.4978	0.748901		SLC13A2	1.97303	0.986516		COQ5	2.09093	1.12847						VILL	3.20436	1.43612
				SARAF	3.55459	1.51614		MROH2B	1.46113	0.730567						JAK2	1.19233	0.596163										MRPL54	1.44252	0.721259		PDCD6-AHRR	4.99699	1.79126		PEA15	1.76214	0.881068		EEF1AKMT3	2.61891	1.28617		KIF1B	0.507899	0.25395														ALDH9A1	1.52556	0.762779						SOCS4	1.86312	0.931559						NDUFV2	2.87652	1.35494						DBR1	1.14775	0.573877		APC	0.205496	0.102748		TTC9C	2.82103	1.34052		APMAP	1.4978	0.748901		ZSWIM5	1.97303	0.986516		CYBB	2.09093	1.12847						KCTD19	3.1836	1.43117
				SDS	3.55459	1.51614		NUDT8	1.46113	0.730567						SCN1A	1.19233	0.596163										NAT9	1.44252	0.721259		PLCB2	4.99699	1.79126		PIEZO1	1.76214	0.881068		EIF4G3	2.61891	1.28617		ASTN2	0.492132	0.246066														ALKBH8	1.52556	0.762779						SOCS5	1.86312	0.931559						NEO1	2.87652	1.35494						DCPS	1.14775	0.573877		ROS1	0.203113	0.101557		TTLL11	2.82103	1.34052		ARFIP1	1.4978	0.748901		KCNN3	1.96316	0.98158		GCLC	2.09093	1.12847						INO80B	3.17333	1.42871
				SEPTIN3	3.55459	1.51614		PPFIBP1	1.46113	0.730567						ARSA	1.17994	0.589971										NEK11	1.44252	0.721259		SAMD1	4.99699	1.79126		PIWIL1	1.76214	0.881068		EMID1	2.61891	1.28617		MSH3	0.492132	0.246066														ANKRD36B	1.52556	0.762779						SPACA4	1.86312	0.931559						NFASC	2.87652	1.35494						DCST1	1.14775	0.573877		B3GNT8	0.199546	0.0997732		UAP1L1	2.82103	1.34052		ARL14	1.4978	0.748901		TIGD1	1.94656	0.97328		PLA2G7	2.09093	1.12847						PRODH	3.17333	1.42871
				SETDB1	3.55459	1.51614		TMEM259	1.46113	0.730567						MSH6	1.17994	0.589971										NUDT18	1.44252	0.721259		SLC14A2	4.99699	1.79126		PLEKHH3	1.76214	0.881068		EN1	2.61891	1.28617		SART3	0.492132	0.246066														ANKRD44	1.52556	0.762779						SPACDR	1.86312	0.931559						NPEPPS	2.87652	1.35494						DCT	1.14775	0.573877		TRPV1	0.199546	0.0997732		USP44	2.82103	1.34052		ARRDC4	1.4978	0.748901		TMEM120A	1.93784	0.968922		RPS5	2.09093	1.12847						FMO2	3.16314	1.42627
				SHROOM2	3.55459	1.51614		TRIM29	1.46113	0.730567						MTNR1A	1.17994	0.589971										PADI1	1.44252	0.721259		SLC39A6	4.99699	1.79126		POLI	1.76214	0.881068		ENTPD5	2.61891	1.28617		TSHZ1	0.492132	0.246066														ANKRD61	1.52556	0.762779						SPARC	1.86312	0.931559						NRBP1	2.87652	1.35494						DDO	1.14775	0.573877		CLTCL1	0.193622	0.0968108		USP45	2.82103	1.34052		ASAP2	1.4978	0.748901		ACY1	1.92057	0.960283		SLC12A5	2.09093	1.12847						CNTNAP3	3.14296	1.42141
				SLC1A6	3.55459	1.51614		UBN2	1.46113	0.730567						ETV4	1.17632	0.588161										PTPRN	1.44252	0.721259		SRA1	4.99699	1.79126		POLN	1.76214	0.881068		EXOSC10	2.61891	1.28617		ATN1	0.476535	0.238267														ANXA11	1.52556	0.762779						SPINT1	1.86312	0.931559						NUDT4	2.87652	1.35494						DDR1	1.14775	0.573877		GRIN3A	0.193622	0.0968108		VPS41	2.82103	1.34052		ASGR1	1.4978	0.748901		DUSP15	1.92057	0.960283		HSD3B7	2.06529	1.12014						DGAT1	3.14296	1.42141
				SLC35B2	3.55459	1.51614		UNC13B	1.46113	0.730567						FAM171A2	1.17632	0.588161										SERPINE2	1.44252	0.721259		TBRG1	4.99699	1.79126		PRKAG1	1.76214	0.881068		FAM117A	2.61891	1.28617		BRSK2	0.476535	0.238267														AP3M2	1.52556	0.762779						SPO11	1.86312	0.931559						OR5H15	2.87652	1.35494						DDX18	1.14775	0.573877		NDUFS7	0.193622	0.0968108		VPS50	2.82103	1.34052		ASPRV1	1.4978	0.748901		EEF1AKMT3	1.92057	0.960283		MAN2C1	2.06529	1.12014						DNAH17	3.14296	1.42141
				SLC35F4	3.55459	1.51614		HTR3A	1.45845	0.729225						PCDHGB5	1.17632	0.588161										TBC1D1	1.44252	0.721259		TEN1-CDK3	4.99699	1.79126		PROM2	1.76214	0.881068		FAM193B	2.61891	1.28617		DIAPH1	0.476535	0.238267														ARAP1	1.52556	0.762779						SPRYD4	1.86312	0.931559						PAXIP1	2.87652	1.35494						DDX50	1.14775	0.573877		SRCAP	0.193622	0.0968108		ZNF697	2.82103	1.34052		ATP23	1.4978	0.748901		INPPL1	1.92057	0.960283		MBD4	2.06529	1.12014						EXOC3L1	3.14296	1.42141
				SLC44A1	3.55459	1.51614		PLCB1	1.45845	0.729225						CLCNKB	1.16766	0.583832										WSCD1	1.44252	0.721259		TSHR	4.99699	1.79126		PSMA6	1.76214	0.881068		FOXS1	2.61891	1.28617		EPB41	0.476535	0.238267														ARGLU1	1.52556	0.762779						SSX1	1.86312	0.931559						PCDHB5	2.87652	1.35494						DELE1	1.14775	0.573877		SLC5A2	0.188899	0.0944496		ZSCAN20	2.82103	1.34052		AUP1	1.4978	0.748901		LHCGR	1.92057	0.960283		CSNK1D	2.04787	1.11444						LILRA2	3.14296	1.42141
				SLC9A4	3.55459	1.51614		SLC45A2	1.45845	0.729225						MBOAT7	1.16766	0.583832										ZNF628	1.44252	0.721259		UBN2	4.99699	1.79126		PTPRCAP	1.76214	0.881068		FURIN	2.61891	1.28617		JAK2	0.476535	0.238267														ARHGEF33	1.52556	0.762779						STAC3	1.86312	0.931559						PHC1	2.87652	1.35494						DERL3	1.14775	0.573877		ABCB4	0.181844	0.0909222		ZW10	2.82103	1.34052		BACH2	1.4978	0.748901		LILRA1	1.92057	0.960283		TRPV6	2.04759	1.11435						PADI3	3.14296	1.42141
				SLIT2	3.55459	1.51614		TBC1D23	1.45845	0.729225						PCDHGA8	1.16197	0.580984										ARHGEF18	1.42809	0.714047		WDR33	4.99699	1.79126		RAB5C	1.76214	0.881068		GLIS1	2.61891	1.28617		PRSS12	0.476535	0.238267														ARL6IP5	1.52556	0.762779						STARD6	1.86312	0.931559						PLEKHG2	2.87652	1.35494						DISP2	1.14775	0.573877		ABCC9	0.181844	0.0909222		MYO9A	2.82103	1.34052		BAK1	1.4978	0.748901		PLA2G4B	1.92057	0.960283		AGAP3	2.01282	1.10288						RASSF1	3.14296	1.42141
				SMARCC1	3.55459	1.51614		ADRA1A	1.43148	0.715741						CBY2	1.14775	0.573877										EGFR	1.42809	0.714047		ZDHHC12	4.99699	1.79126		RBKS	1.76214	0.881068		GSTO2	2.61891	1.28617		PCK2	0.469254	0.234627														ARL9	1.52556	0.762779						STOX2	1.86312	0.931559						POLR2B	2.87652	1.35494						DMAP1	1.14775	0.573877		EP300	0.181844	0.0909222		MZT2B	2.82103	1.34052		BCAS3	1.4978	0.748901		SHISA5	1.92057	0.960283		BBOF1	2.01282	1.10288						SLC12A4	3.14296	1.42141
				SORBS3	3.55459	1.51614		BTD	1.43148	0.715741						LYPLA2	1.14775	0.573877										FMN1	1.42809	0.714047		KRIT1	4.94969	1.78334		RPS6KB2	1.76214	0.881068		INPP4A	2.61891	1.28617		AAAS	0.461105	0.230552														ARMC9	1.52556	0.762779						SUMO2	1.86312	0.931559						PRDM10	2.87652	1.35494						DNAJC3	1.14775	0.573877		EPB41L1	0.181844	0.0909222		TREX1	2.82103	1.34052		BICDL1	1.4978	0.748901		SLC19A1	1.92057	0.960283		BRD7	2.01282	1.10288						SOX8	3.14296	1.42141
				SREK1IP1	3.55459	1.51614		CATSPER4	1.43148	0.715741						ACBD5	1.14342	0.571709										GLRB	1.42809	0.714047		MIEN1	4.94969	1.78334		SCIN	1.76214	0.881068		IRF6	2.61891	1.28617		FRY	0.461105	0.230552														ASAP1	1.52556	0.762779						SYPL1	1.86312	0.931559						PRSS53	2.87652	1.35494						DPEP2	1.14775	0.573877		F11	0.181844	0.0909222		ERLIN2	2.79209	1.33292		BOK	1.4978	0.748901		TMEM272	1.92057	0.960283		BRSK1	2.01282	1.10288						MOCS2	3.12336	1.41667
				SRPK3	3.55459	1.51614		HEXB	1.43148	0.715741						ANKRD55	1.14342	0.571709										GNAI3	1.42809	0.714047		ACTN1	4.90388	1.77561		SELENOH	1.76214	0.881068		JMY	2.61891	1.28617		SNTB1	0.461105	0.230552														ASIC2	1.52556	0.762779						SYT10	1.86312	0.931559						RANBP3	2.87652	1.35494						DPP8	1.14775	0.573877		FZD6	0.181844	0.0909222		ATP4A	2.74303	1.31989		BRINP3	1.4978	0.748901		ACTN3	1.89503	0.947515		CDHR2	2.01282	1.10288						ALX1	3.12336	1.41667
				SUN2	3.55459	1.51614		IGF2R	1.43148	0.715741						ATF6	1.14342	0.571709										LTBP4	1.42809	0.714047		ADAMTSL1	4.90388	1.77561		SIN3A	1.76214	0.881068		KIF15	2.61891	1.28617		YBX2	0.461105	0.230552														ATOSB	1.52556	0.762779						TADA2A	1.86312	0.931559						RIPOR1	2.87652	1.35494						DRAP1	1.14775	0.573877		LDLR	0.181844	0.0909222		BUB3	2.74303	1.31989		C11orf98	1.4978	0.748901		CYP2A7	1.89503	0.947515		CGB7	2.01282	1.10288						CLN5	3.12336	1.41667
				SYNE3	3.55459	1.51614		ITGA2B	1.43148	0.715741						B3GAT2	1.14342	0.571709										SLC19A2	1.42809	0.714047		ADCY7	4.90388	1.77561		SIRT7	1.76214	0.881068		KRT78	2.61891	1.28617		PCDHGA8	0.448555	0.224277														ATP13A3	1.52556	0.762779						TAOK2	1.86312	0.931559						RNF14	2.87652	1.35494						DTWD1	1.14775	0.573877		MED25	0.181844	0.0909222		CPSF1	2.74303	1.31989		C16orf78	1.4978	0.748901		KCNH6	1.89503	0.947515		DAZAP1	2.01282	1.10288						CLU	3.12336	1.41667
				TACC3	3.55459	1.51614		MTMR2	1.43148	0.715741						B4GAT1	1.14342	0.571709										SLC7A7	1.42809	0.714047		APBB3	4.90388	1.77561		SLC23A2	1.76214	0.881068		LPCAT3	2.61891	1.28617		ARFGEF2	0.430731	0.215366														ATP6V1G2-DDX39B	1.52556	0.762779						TARBP2	1.86312	0.931559						RSPH6A	2.87652	1.35494						DTX3	1.14775	0.573877		PPP1R12B	0.181844	0.0909222		GRIN3B	2.74303	1.31989		C19orf47	1.4978	0.748901		ACVR1B	1.89277	0.946385		DENND1A	2.01282	1.10288						EDN3	3.12336	1.41667
				TAPBP	3.55459	1.51614		TMEM63A	1.42719	0.713593						CACNA2D1	1.14342	0.571709										GRID1	1.40501	0.702505		CEP170	4.90388	1.77561		SLC46A3	1.76214	0.881068		MED13	2.61891	1.28617		GALNT14	0.430731	0.215366														BEND4	1.52556	0.762779						TAS2R50	1.86312	0.931559						SAMD10	2.87652	1.35494						ECEL1	1.14775	0.573877		RAD52	0.181844	0.0909222		PIEZO2	2.74303	1.31989		C1orf116	1.4978	0.748901		ARL2BP	1.89277	0.946385		DND1	2.01282	1.10288						ENAM	3.12336	1.41667
				TEKTL1	3.55459	1.51614		ARHGEF18	1.40501	0.702505						COMP	1.14342	0.571709										MST1R	1.40501	0.702505		CFAP92	4.90388	1.77561		STOX2	1.76214	0.881068		MRI1	2.61891	1.28617		SYTL3	0.430731	0.215366														BLTP3A	1.52556	0.762779						TBC1D10A	1.86312	0.931559						SDK1	2.87652	1.35494						EED	1.14775	0.573877		SLC6A12	0.181844	0.0909222		NIP7	2.72792	1.31585		C1orf52	1.4978	0.748901		B3GALT5	1.89277	0.946385		FAM120AOS	2.01282	1.10288						GDAP1	3.12336	1.41667
				TESK1	3.55459	1.51614		ATXN7	1.40501	0.702505						FKTN	1.14342	0.571709										SIPA1L1	1.3974	0.698698		CHD5	4.90388	1.77561		SYNDIG1L	1.76214	0.881068		MYL11	2.61891	1.28617		BIVM-ERCC5	0.415781	0.20789														BORA	1.52556	0.762779						TCERG1	1.86312	0.931559						SLC36A3	2.87652	1.35494						EFCAB7	1.14775	0.573877		TMTC3	0.181844	0.0909222		PABPC1	2.72318	1.31458		C6orf120	1.4978	0.748901		CBLIF	1.89277	0.946385		GMPR2	2.01282	1.10288						MEST	3.12336	1.41667
				TM9SF1	3.55459	1.51614		EVC2	1.40501	0.702505						GFI1	1.14342	0.571709										KRT73	1.38362	0.691812		CRY2	4.90388	1.77561		TAOK2	1.76214	0.881068		ONECUT2	2.61891	1.28617		GALC	0.415781	0.20789														BRD9	1.52556	0.762779						TDRD10	1.86312	0.931559						SMYD5	2.87652	1.35494						EFL1	1.14775	0.573877		XRCC1	0.181844	0.0909222		ACTMAP	2.70555	1.30983		C6orf89	1.4978	0.748901		DNAL1	1.89277	0.946385		HECTD4	2.01282	1.10288						SCN3A	3.11321	1.4142
				TMEM129	3.55459	1.51614		HK2	1.40501	0.702505						GGCX	1.14342	0.571709										STK10	1.38362	0.691812		CTSF	4.90388	1.77561		TARS3	1.76214	0.881068		PCDHGC5	2.61891	1.28617		SRCAP	0.415781	0.20789														BRF2	1.52556	0.762779						TDRD3	1.86312	0.931559						SYCE1L	2.87652	1.35494						EFNA1	1.14775	0.573877		LRRFIP2	0.170163	0.0850813		GRM2	2.70555	1.30983		C8orf74	1.4978	0.748901		FEZF2	1.89277	0.946385		HSD17B3	2.01282	1.10288						TSPAN1	3.11321	1.4142
				TMEM14B	3.55459	1.51614		RBBP8	1.40501	0.702505						GUCY2C	1.14342	0.571709										B3GALT6	1.38229	0.691145		DNAH7	4.90388	1.77561		THSD7B	1.76214	0.881068		PPP1R12C	2.61891	1.28617		ACAD11	0.400984	0.200492														BTBD3	1.52556	0.762779						TEX52	1.86312	0.931559						TARS1	2.87652	1.35494						EFNA4	1.14775	0.573877		PNKD	0.170163	0.0850813		ITGAD	2.70555	1.30983		C9orf50	1.4978	0.748901		GSTO1	1.89277	0.946385		JMJD8	2.01282	1.10288						DND1	3.09856	1.41064
				TMEM205	3.55459	1.51614		SLC26A9	1.40501	0.702505						ITGB1	1.14342	0.571709										DIABLO	1.38229	0.691145		DOCK1	4.90388	1.77561		TIGD5	1.76214	0.881068		RFFL	2.61891	1.28617		NOS3	0.400984	0.200492														BTRC	1.52556	0.762779						TGS1	1.86312	0.931559						TC2N	2.87652	1.35494						EIF2AK1	1.14775	0.573877		RPGRIP1L	0.170163	0.0850813		IZUMO1	2.70555	1.30983		CABP5	1.4978	0.748901		MAOA	1.89277	0.946385		MGAT2	2.01282	1.10288						APBA3	3.08406	1.40709
				TMEM232	3.55459	1.51614		SOS1	1.40501	0.702505						MTHFD1	1.14342	0.571709										ENPP1	1.38229	0.691145		EEF2KMT	4.90388	1.77561		TKFC	1.76214	0.881068		SEL1L	2.61891	1.28617		PLOD2	0.400984	0.200492														C10orf71	1.52556	0.762779						THAP6	1.86312	0.931559						TMEM132A	2.87652	1.35494						EIF4E2	1.14775	0.573877		SLC2A4	0.170163	0.0850813		KCNJ4	2.70555	1.30983		CAMTA2	1.4978	0.748901		MEN1	1.89277	0.946385		MILR1	2.01282	1.10288						BUD31	3.08406	1.40709
				TMEM62	3.55459	1.51614		ADCY9	1.37901	0.689507						NT5C3A	1.14342	0.571709										GHRHR	1.38229	0.691145		GNA14	4.90388	1.77561		TLCD3A	1.76214	0.881068		SLC16A3	2.61891	1.28617		PCDHGB4	0.400056	0.200028														C11orf98	1.52556	0.762779						TINAGL1	1.86312	0.931559						TMEM145	2.87652	1.35494						ELF1	1.14775	0.573877		UBR3	0.170163	0.0850813		LLCFC1	2.70555	1.30983		CAP1	1.4978	0.748901		MRPL44	1.89277	0.946385		MUC19	2.01282	1.10288						DMWD	3.08406	1.40709
				TNFAIP1	3.55459	1.51614		CNNM4	1.37901	0.689507						PFAS	1.14342	0.571709										HDAC4	1.38229	0.691145		LXN	4.90388	1.77561		TMEM121	1.76214	0.881068		SLC25A30	2.61891	1.28617		PCDHGA7	0.392129	0.196065														C19orf33	1.52556	0.762779						TMEM144	1.86312	0.931559						TMEM161A	2.87652	1.35494						ELF2	1.14775	0.573877		CUBN	0.164357	0.0821785		NOP53	2.70555	1.30983		CAPSL	1.4978	0.748901		PQBP1	1.89277	0.946385		NPR1	2.01282	1.10288						FBRS	3.08406	1.40709
				TOX2	3.55459	1.51614		TEKT2	1.37901	0.689507						PRX	1.14342	0.571709										MED25	1.38229	0.691145		NDUFB7	4.90388	1.77561		TMEM62	1.76214	0.881068		SP9	2.61891	1.28617		ADCY3	0.386337	0.193169														C22orf15	1.52556	0.762779						TMEM19	1.86312	0.931559						TRAPPC6A	2.87652	1.35494						ELMO2	1.14775	0.573877		RP1L1	0.160885	0.0804424		PODNL1	2.70555	1.30983		CARS1	1.4978	0.748901		RMND1	1.89277	0.946385		OPN4	2.01282	1.10288						FREM3	3.08406	1.40709
				TRIM9	3.55459	1.51614		ADAMTSL1	1.3616	0.680799						RAG2	1.14342	0.571709										ORC1	1.38229	0.691145		NPIPB11	4.90388	1.77561		TMX2	1.76214	0.881068		SPATA22	2.61891	1.28617		FBN2	0.386337	0.193169														C2orf49	1.52556	0.762779						TMEM208	1.86312	0.931559						TTC14	2.87652	1.35494						EMB	1.14775	0.573877		VCL	0.160885	0.0804424		PCDHGA11	2.68353	1.30387		CATSPERD	1.4978	0.748901		TOR1A	1.89277	0.946385		RABEPK	2.01282	1.10288						GPS2	3.08406	1.40709
				TRMO	3.55459	1.51614		AP2A1	1.3616	0.680799						SEMA6D	1.14342	0.571709										SSTR5	1.38229	0.691145		OR1B1	4.90388	1.77561		TPTEP2-CSNK1E	1.76214	0.881068		SVIL	2.61891	1.28617		MLLT10	0.386337	0.193169														CA10	1.52556	0.762779						TMEM260	1.86312	0.931559						UBE3A	2.87652	1.35494						ENPP4	1.14775	0.573877		MYH6	0.147079	0.0735395		CENPL	2.66903	1.29993		CCDC141	1.4978	0.748901		TWIST1	1.89277	0.946385		SERPINA3	2.01282	1.10288						ITPR2	3.08406	1.40709
				TSPAN33	3.55459	1.51614		MMP24	1.3616	0.680799						SERAC1	1.14342	0.571709										TGFBI	1.38229	0.691145		OR52H1	4.90388	1.77561		TRIM41	1.76214	0.881068		TFAP2E	2.61891	1.28617		PRSS56	0.386337	0.193169														CCDC121	1.52556	0.762779						TMEM54	1.86312	0.931559						VEZF1	2.87652	1.35494						EPHX3	1.14775	0.573877		ADAMTS19	0.147079	0.0735395		GALNT8	2.66903	1.29993		CCDC62	1.4978	0.748901		VAPB	1.89277	0.946385		SLC25A35	2.01282	1.10288						IZUMO1	3.08406	1.40709
				UBA3	3.55459	1.51614		MYPOP	1.3616	0.680799						TCF4	1.14342	0.571709										TMEM165	1.38229	0.691145		OSBPL8	4.90388	1.77561		TRIP4	1.76214	0.881068		ZFTRAF1	2.61891	1.28617		SLIT1	0.386337	0.193169														CCDC13	1.52556	0.762779						TMEM64	1.86312	0.931559						VRTN	2.87652	1.35494						EPS8L1	1.14775	0.573877		ARHGAP31	0.147079	0.0735395		INPPL1	2.6511	1.29503		CCDC74B	1.4978	0.748901		ZNF41	1.89277	0.946385		SLC50A1	2.01282	1.10288						P3H3	3.08406	1.40709
				UBALD1	3.55459	1.51614		NCOA6	1.3616	0.680799						TECRL	1.14342	0.571709										TP63	1.38229	0.691145		POLR1A	4.90388	1.77561		TSHZ3	1.76214	0.881068		ZNF48	2.61891	1.28617		PCDHGA6	0.3725	0.18625														CCDC138	1.52556	0.762779						TMEM86A	1.86312	0.931559						WDR45	2.87652	1.35494						EPYC	1.14775	0.573877		ATP2A2	0.147079	0.0735395		SNAPC4	2.6511	1.29503		CCDC81	1.4978	0.748901		CTSF	1.86994	0.93497		STUB1	2.01282	1.10288						PTK2B	3.08406	1.40709
				USP17L2	3.55459	1.51614		PIEZO1	1.3616	0.680799						TGM5	1.14342	0.571709										XPNPEP2	1.38229	0.691145		PRR19	4.90388	1.77561		TSKU	1.76214	0.881068		ZNF598	2.61891	1.28617		ACTN4	0.371838	0.185919														CCDC59	1.52556	0.762779						TMPRSS11A	1.86312	0.931559						ZMAT5	2.87652	1.35494						ERBIN	1.14775	0.573877		BAG3	0.147079	0.0735395		AMELX	2.64009	1.29201		CCDC89	1.4978	0.748901		MC4R	1.86994	0.93497		TSFM	2.01282	1.10288						PUSL1	3.08406	1.40709
				USP33	3.55459	1.51614		PLAU	1.3616	0.680799						TP53RK	1.14342	0.571709										AUTS2	1.35992	0.679961		RELCH	4.90388	1.77561		TSNARE1	1.76214	0.881068		SLC5A7	2.58821	1.27765		CUL7	0.371838	0.185919														CCDC61	1.52556	0.762779						TNIP2	1.86312	0.931559						ZNF236	2.87652	1.35494						ERCC6L2	1.14775	0.573877		CARD9	0.147079	0.0735395		ARX	2.64009	1.29201		CDC27	1.4978	0.748901		PADI3	1.86994	0.93497		UNC119	2.01282	1.10288						SHF	3.08406	1.40709
				UTP15	3.55459	1.51614		CPS1	1.35348	0.67674						UTF1	1.14342	0.571709										ANGPTL3	1.3379	0.668948		SPDL1	4.90388	1.77561		TTLL13	1.76214	0.881068		MYH7B	2.57584	1.2742		DUOXA2	0.371838	0.185919														CCNL2	1.52556	0.762779						TPPP3	1.86312	0.931559						ZNF518A	2.87652	1.35494						ERF	1.14775	0.573877		CHROMR	0.147079	0.0735395		ATL1	2.64009	1.29201		CDKL2	1.4978	0.748901		PHAF1	1.86994	0.93497		INO80E	1.97888	0.989438						SLC25A35	3.08406	1.40709
				VEZF1	3.55459	1.51614		FERMT3	1.35348	0.67674						GSN	1.14342	0.571709										ARSB	1.3379	0.668948		STIMATE-MUSTN1	4.90388	1.77561		TTYH3	1.76214	0.881068		GIGYF1	2.55478	1.26829		ECE2	0.371838	0.185919														CCPG1	1.52556	0.762779						TRAF5	1.86312	0.931559						THBD	2.85756	1.35003						ERI3	1.14775	0.573877		CHST6	0.147079	0.0735395		CALM2	2.64009	1.29201		CDR2L	1.4978	0.748901		SOX8	1.86994	0.93497		AKR1C3	1.9654	0.982702						TRPC4AP	3.08406	1.40709
				VOPP1	3.55459	1.51614		FMO4	1.35348	0.67674						SEMA4G	1.13368	0.566839										BCORL1	1.3379	0.668948		SULT1A2	4.90388	1.77561		TUBGCP3	1.76214	0.881068		IFRD1	2.55478	1.26829		KCNC3	0.371838	0.185919														CCS	1.52556	0.762779						TRAM2	1.86312	0.931559						ZNF41	2.85756	1.35003						ERICH3	1.14775	0.573877		CHUK	0.147079	0.0735395		CDK2AP1	2.64009	1.29201		CELF2	1.4978	0.748901		TSSK6	1.86994	0.93497		AKT1	1.9654	0.982702						XPO5	3.08406	1.40709
				WDR26	3.55459	1.51614		INHA	1.35348	0.67674						KIF1A	1.1255	0.562748										BTNL2	1.3379	0.668948		THADA	4.90388	1.77561		TXNDC5	1.76214	0.881068		MYH10	2.55478	1.26829		TNXB	0.371838	0.185919														CCT4	1.52556	0.762779						TTLL12	1.86312	0.931559						CYBRD1	2.79044	1.33248						ESM1	1.14775	0.573877		CPOX	0.147079	0.0735395		CHRM1	2.64009	1.29201		CELF4	1.4978	0.748901		EGFR	1.85882	0.929412		ALG13	1.9654	0.982702						ZFHX4	3.08406	1.40709
				ZDHHC5	3.55459	1.51614		SCN1B	1.35348	0.67674						EFNA3	1.11974	0.55987										COG7	1.3379	0.668948		TPSG1	4.90388	1.77561		ULK2	1.76214	0.881068		GYS2	2.53918	1.2639		CES1	0.357482	0.178741														CCT6B	1.52556	0.762779						TUBA1B	1.86312	0.931559						HEY2	2.79044	1.33248						ESRRG	1.14775	0.573877		DCTN1	0.147079	0.0735395		CST3	2.64009	1.29201		CEP170B	1.4978	0.748901		DMAC2	1.85213	0.926064		ANAPC15	1.9654	0.982702						ZNF276	3.08406	1.40709
				ZFP64	3.55459	1.51614		MPO	1.34088	0.67044						KAZN	1.11974	0.55987										CYP2J2	1.3379	0.668948		TUBGCP2	4.90388	1.77561		UNC45A	1.76214	0.881068		STAT4	2.53574	1.26292		COQ8A	0.357482	0.178741														CD1A	1.52556	0.762779						TXN2	1.86312	0.931559						NEK2	2.79044	1.33248						ETNK1	1.14775	0.573877		DPP9	0.147079	0.0735395		EDARADD	2.64009	1.29201		CFAP126	1.4978	0.748901		GARS1	1.85213	0.926064		ARL6	1.9654	0.982702						HOXB6	3.0555	1.40007
				ZFYVE16	3.55459	1.51614		ACVRL1	1.32839	0.664194						LRRC14	1.11974	0.55987										DDOST	1.3379	0.668948		USP24	4.90388	1.77561		USHBP1	1.76214	0.881068		ATG2B	2.49338	1.25087		JAG2	0.357482	0.178741														CDC23	1.52556	0.762779						UAP1	1.86312	0.931559						KLHL35	2.78905	1.33212						EVX1	1.14775	0.573877		EPB41	0.147079	0.0735395		EEF1A2	2.64009	1.29201		CFAP251	1.4978	0.748901		MED23	1.84214	0.921072		BMP2	1.9654	0.982702						RNF123	3.0555	1.40007
				ZNF358	3.55459	1.51614		ANO10	1.32839	0.664194						POLL	1.11974	0.55987										PTPRJ	1.3379	0.668948		UTY	4.90388	1.77561		VMAC	1.76214	0.881068		BDH2	2.49338	1.25087		MMACHC	0.357482	0.178741														CDC25B	1.52556	0.762779						UGT2A3	1.86312	0.931559						NRAP	2.78905	1.33212						EXOSC10	1.14775	0.573877		FANCG	0.147079	0.0735395		IGBP1	2.64009	1.29201		CGGBP1	1.4978	0.748901		APEH	1.83715	0.918575		CHST8	1.9654	0.982702						UGT1A5	3.0555	1.40007
				ZNF44	3.55459	1.51614		CCDC8	1.32839	0.664194						DIAPH3	1.11957	0.559785										RPN2	1.3379	0.668948		WDFY2	4.90388	1.77561		VRK2	1.76214	0.881068		C20orf96	2.49338	1.25087		NTRK1	0.357482	0.178741														CDH12	1.52556	0.762779						ULK1	1.86312	0.931559						PAM16	2.78905	1.33212						EXOSC5	1.14775	0.573877		FCN2	0.147079	0.0735395		MTNR1B	2.64009	1.29201		CHRM4	1.4978	0.748901		FAM91A1	1.82566	0.912828		CLN5	1.9654	0.982702						EPPK1	3.0461	1.39775
				ZNF440	3.55459	1.51614		PAFAH1B3	1.30373	0.651863						INSL6	1.11957	0.559785										ST14	1.3379	0.668948		ETV4	4.87413	1.77056		WFIKKN2	1.76214	0.881068		CARD10	2.49338	1.25087		TUBGCP5	0.357482	0.178741														CDH17	1.52556	0.762779						USP36	1.86312	0.931559						PROSER3	2.78905	1.33212						FABP3	1.14775	0.573877		FGD3	0.147079	0.0735395		OLR1	2.64009	1.29201		CIMAP1A	1.4978	0.748901		MAP2K2	1.82566	0.912828		CNOT3	1.9654	0.982702						ANAPC2	3.02748	1.39314
				SLC27A5	3.50229	1.50459		GRM6	1.29155	0.645776						PTCH2	1.11957	0.559785										TRPV4	1.3379	0.668948		DUOX1	4.86826	1.76956		XRN2	1.76214	0.881068		CENPQ	2.49338	1.25087		PCDHGB3	0.356987	0.178494														CDH6	1.52556	0.762779						UTP25	1.86312	0.931559						UBR4	2.78905	1.33212						FAHD1	1.14775	0.573877		FMO4	0.147079	0.0735395		PDE6H	2.64009	1.29201		CLIC1	1.4978	0.748901		SEMA4G	1.82103	0.910515		COA5	1.9654	0.982702						CACNA1B	3.02748	1.39314
				CNTNAP3	3.46713	1.49675		AP4B1	1.27948	0.63974						DCLRE1C	1.10779	0.553897										ZNF592	1.3379	0.668948		EXOC3L1	4.85949	1.76806		ZNF500	1.76214	0.881068		CNTD1	2.49338	1.25087		PCDHGA5	0.349293	0.174646														CELA1	1.52556	0.762779						UTS2R	1.86312	0.931559						CGN	2.76104	1.3247						FAM124B	1.14775	0.573877		GFRA2	0.147079	0.0735395		RIT2	2.64009	1.29201		CMSS1	1.4978	0.748901		ATP5F1E	1.82103	0.910515		COL4A6	1.9654	0.982702						CCDC42	3.02748	1.39314
				HLA-C	3.46713	1.49675		ATP2B4	1.27948	0.63974						DOT1L	1.10779	0.553897										BAD	1.32704	0.663521		PFN3	4.85949	1.76806		ZNF609	1.76214	0.881068		DPP3	2.49338	1.25087		PCDHGB2	0.345461	0.172731														CENPS	1.52556	0.762779						VAMP4	1.86312	0.931559						LTK	2.76104	1.3247						FAM133B	1.14775	0.573877		GJB4	0.147079	0.0735395		RRAS2	2.64009	1.29201		CNOT6L	1.4978	0.748901		CRTC1	1.82103	0.910515		CRX	1.9654	0.982702						MCHR1	3.02748	1.39314
				BCAP31	3.43911	1.49045		GRIN1	1.27948	0.63974						DPAGT1	1.10779	0.553897										ENDOG	1.32704	0.663521		PITPNM1	4.85949	1.76806		ZNF704	1.76214	0.881068		GBA2	2.49338	1.25087		B4GALNT1	0.343268	0.171634														CEP120	1.52556	0.762779						VARS1	1.86312	0.931559						PYGB	2.76104	1.3247						FAM13B	1.14775	0.573877		IDH2	0.147079	0.0735395		SNAI2	2.64009	1.29201		CNST	1.4978	0.748901		CYP4A11	1.82103	0.910515		EBF3	1.9654	0.982702						PRDM2	3.02748	1.39314
				ENTPD7	3.43911	1.49045		VWF	1.27948	0.63974						NIPBL	1.10779	0.553897										ENTREP3	1.32704	0.663521		RNF224	4.85949	1.76806		CYP21A2	1.74896	0.874482		INPP4B	2.49338	1.25087		GBE1	0.343268	0.171634														CEP192	1.52556	0.762779						VCF2	1.86312	0.931559						ADRA1D	2.70659	1.31011						FAM186A	1.14775	0.573877		IMPG1	0.147079	0.0735395		SOD1	2.64009	1.29201		COL20A1	1.4978	0.748901		ERAP2	1.82103	0.910515		FASTKD2	1.9654	0.982702						RYR3	3.02748	1.39314
				FZD10	3.43911	1.49045		ARHGEF40	1.26849	0.634244						PCDHGB4	1.09226	0.546129										ERN2	1.32704	0.663521		TSR1	4.85949	1.76806		GALNS	1.74896	0.874482		LDHB	2.49338	1.25087		NEK8	0.343268	0.171634														CIAPIN1	1.52556	0.762779						VNN2	1.86312	0.931559						ALG1L2	2.70659	1.31011						FAM193A	1.14775	0.573877		KCNT1	0.147079	0.0735395		TAC3	2.64009	1.29201		CRACD	1.4978	0.748901		IAH1	1.82103	0.910515		FBXW11	1.9654	0.982702						SPATA31A1	3.02748	1.39314
				OR5H1	3.43911	1.49045		CNTROB	1.26849	0.634244						ACP2	1.07303	0.536514										GSDMA	1.32704	0.663521		ABHD18	4.81642	1.76068		TRMU	1.74896	0.874482		LSG1	2.49338	1.25087		NRXN1	0.343268	0.171634														CIDEA	1.52556	0.762779						VSTM4	1.86312	0.931559						AOC1	2.70659	1.31011						FAM53B	1.14775	0.573877		MC3R	0.147079	0.0735395		ZNF80	2.64009	1.29201		CRTC3	1.4978	0.748901		IFT80	1.82103	0.910515		FHL2	1.9654	0.982702						STK10	3.02748	1.39314
				TUBB4B	3.43911	1.49045		FARP1	1.26849	0.634244						CBY1	1.07303	0.536514										ITPK1	1.32704	0.663521		ADGRA2	4.81642	1.76068		ABRAXAS1	1.71244	0.856219		LYSMD4	2.49338	1.25087		VPS13B	0.339737	0.169868														CKAP2	1.52556	0.762779						VWA5A	1.86312	0.931559						ART5	2.70659	1.31011						FAM72B	1.14775	0.573877		NAT1	0.147079	0.0735395		ABCA8	2.59864	1.28056		CSAD	1.4978	0.748901		JMJD7-PLA2G4B	1.82103	0.910515		HINT1	1.9654	0.982702						STON1-GTF2A1L	3.02748	1.39314
				UNC13C	3.43911	1.49045		GPC2	1.26849	0.634244						CDCA3	1.07303	0.536514										KANSL1L	1.32704	0.663521		BMP2K	4.81642	1.76068		ADNP	1.71244	0.856219		NPY2R	2.49338	1.25087		PCDHGA4	0.330235	0.165117														CLPX	1.52556	0.762779						WDR76	1.86312	0.931559						ATF1	2.70659	1.31011						FARSA	1.14775	0.573877		NUP107	0.147079	0.0735395		ADRM1	2.59864	1.28056		CSNKA2IP	1.4978	0.748901		MAFG	1.82103	0.910515		HOTTIP	1.9654	0.982702						TAX1BP3	3.02748	1.39314
				ABCB7	3.43518	1.48957		HIP1R	1.26849	0.634244						CLN6	1.07303	0.536514										MAP3K11	1.32704	0.663521		CYFIP2	4.81642	1.76068		ADNP-AS1	1.71244	0.856219		PBRM1	2.49338	1.25087		CHD6	0.329193	0.164597														CLSTN3	1.52556	0.762779						WNT7B	1.86312	0.931559						ATP8B3	2.70659	1.31011						FBP2	1.14775	0.573877		OFD1	0.147079	0.0735395		AFMID	2.59864	1.28056		CSRNP1	1.4978	0.748901		OSGEP	1.82103	0.910515		HOXA13	1.9654	0.982702						ZNHIT1	3.02748	1.39314
				ARIH1	3.43518	1.48957		NECAB2	1.26849	0.634244						ENPP1	1.07303	0.536514										MICU3	1.32704	0.663521		DLGAP2	4.81642	1.76068		AS3MT	1.71244	0.856219		PHC1	2.49338	1.25087		CYFIP1	0.329193	0.164597														CMBL	1.52556	0.762779						XPO6	1.86312	0.931559						BICD1	2.70659	1.31011						FBXO25	1.14775	0.573877		PALS2	0.147079	0.0735395		AGO2	2.59864	1.28056		CTNNAL1	1.4978	0.748901		PTPRF	1.82103	0.910515		HRAS	1.9654	0.982702						SMIM22	3	1.38629
				CDC42	3.43518	1.48957		TAP1	1.26849	0.634244						FOXP2	1.07303	0.536514										PPFIA2	1.32704	0.663521		EPB41L4A	4.81642	1.76068		BAG3	1.71244	0.856219		POU3F3	2.49338	1.25087		FGFR1	0.329193	0.164597														CNKSR3	1.52556	0.762779						XXYLT1	1.86312	0.931559						BPIFB3	2.70659	1.31011						FBXO32	1.14775	0.573877		PCCA	0.147079	0.0735395		AIFM3	2.59864	1.28056		CTSW	1.4978	0.748901		RIOX2	1.82103	0.910515		HTRA2	1.9654	0.982702						ACYP1	2.97303	1.37953
				CUL4B	3.43518	1.48957		TLN1	1.26849	0.634244						G6PC1	1.07303	0.536514										SAPCD2	1.32704	0.663521		FXYD3	4.81642	1.76068		BMI1	1.71244	0.856219		PTPRN	2.49338	1.25087		LRBA	0.329193	0.164597														CNOT11	1.52556	0.762779						YBX1	1.86312	0.931559						CCDC25	2.70659	1.31011						FBXO44	1.14775	0.573877		PLA2G4A	0.147079	0.0735395		ALPK2	2.59864	1.28056		CWC27	1.4978	0.748901		SARS2	1.82103	0.910515		ICAM4	1.9654	0.982702						ADAMTS14	2.97303	1.37953
				DNASE1L1	3.43518	1.48957		TRAF7	1.26849	0.634244						GJB4	1.07303	0.536514										SCUBE3	1.32704	0.663521		GCN1	4.81642	1.76068		CA1	1.71244	0.856219		RAB11FIP1	2.49338	1.25087		NDUFS2	0.329193	0.164597														CORO2A	1.52556	0.762779						YDJC	1.86312	0.931559						CCDC88B	2.70659	1.31011						FCHSD2	1.14775	0.573877		PLK4	0.147079	0.0735395		ANKZF1	2.59864	1.28056		CXCR6	1.4978	0.748901		UGT1A6	1.82103	0.910515		IKZF3	1.9654	0.982702						GCHFR	2.97303	1.37953
				E2F5	3.43518	1.48957		TRPT1	1.26849	0.634244						GRN	1.07303	0.536514										SELL	1.32704	0.663521		HSD3B7	4.81642	1.76068		CHD6	1.71244	0.856219		SEMA4D	2.49338	1.25087		SEZ6L2	0.329193	0.164597														COX20	1.52556	0.762779						YME1L1	1.86312	0.931559						FAM117A	2.70659	1.31011						FER	1.14775	0.573877		RAG1	0.147079	0.0735395		ARAF	2.59864	1.28056		CXXC1	1.4978	0.748901		ZNF526	1.82103	0.910515		KIFBP	1.9654	0.982702						NIPAL4	2.97303	1.37953
				EEF1A1	3.43518	1.48957		VASP	1.26849	0.634244						HOXA1	1.07303	0.536514										SMPD4	1.32704	0.663521		KRT7	4.81642	1.76068		DACH1	1.71244	0.856219		TCP1	2.49338	1.25087		VCL	0.329193	0.164597														CPVL	1.52556	0.762779						YWHAZ	1.86312	0.931559						FAM47A	2.70659	1.31011						FGF4	1.14775	0.573877		SMAD1	0.147079	0.0735395		ARL2-SNX15	2.59864	1.28056		CYP46A1	1.4978	0.748901		GPR152	1.79718	0.898592		KLHL9	1.9654	0.982702						SEC14L3	2.97303	1.37953
				GADD45A	3.43518	1.48957		DDOST	1.26751	0.633753						KCNQ3	1.07303	0.536514										SPATA31F1	1.32704	0.663521		LYPLA2	4.81642	1.76068		DIPK1A	1.71244	0.856219		UBR5	2.49338	1.25087		VLDLR	0.329193	0.164597														CRABP1	1.52556	0.762779						ZC3H11C	1.86312	0.931559						FHIP1A	2.70659	1.31011						FGF5	1.14775	0.573877		STT3A	0.147079	0.0735395		BEND4	2.59864	1.28056		CYYR1	1.4978	0.748901		PIK3R2	1.79718	0.898592		MBL2	1.9654	0.982702						SORBS1	2.97303	1.37953
				GJC3	3.43518	1.48957		DOCK7	1.26751	0.633753						NAGA	1.07303	0.536514										SSC5D	1.32704	0.663521		NEURL2	4.81642	1.76068		EIF2B1	1.71244	0.856219		UNC5B	2.49338	1.25087		BEST1	0.315254	0.157627														CREBZF	1.52556	0.762779						ZCCHC24	1.86312	0.931559						FMNL3	2.70659	1.31011						FGF6	1.14775	0.573877		TBCK	0.147079	0.0735395		BSPRY	2.59864	1.28056		DAPP1	1.4978	0.748901		ANKH	1.79323	0.896617		NDUFA2	1.9654	0.982702						ST6GALNAC2	2.97303	1.37953
				GYG2	3.43518	1.48957		COQ9	1.25563	0.627816						PDK1	1.07303	0.536514										TMEM8B	1.32704	0.663521		OGFR	4.81642	1.76068		FEZF2	1.71244	0.856219		ZBTB25	2.49338	1.25087		PTCH2	0.315254	0.157627														CRIM1	1.52556	0.762779						ZDBF2	1.86312	0.931559						FOXL3	2.70659	1.31011						FHAD1	1.14775	0.573877		TBX21	0.147079	0.0735395		CAPS	2.59864	1.28056		DAXX	1.4978	0.748901		CUL5	1.79323	0.896617		PMP22	1.9654	0.982702						TMEM198	2.97303	1.37953
				HSPD1	3.43518	1.48957		HOXD10	1.25563	0.627816						SEMA3E	1.07303	0.536514										UBAP2L	1.32704	0.663521		RNF223	4.81642	1.76068		GPC3	1.71244	0.856219		ZNF319	2.49338	1.25087		SLC6A20	0.315254	0.157627														CYB5B	1.52556	0.762779						ZFYVE9	1.86312	0.931559						FSHR	2.70659	1.31011						FHDC1	1.14775	0.573877		TLX2	0.147079	0.0735395		CARMIL1	2.59864	1.28056		DCAF1	1.4978	0.748901		HRG	1.79323	0.896617		PORCN	1.9654	0.982702						ANO8	2.92057	1.36624
				IKBKG	3.43518	1.48957		PDX1	1.25563	0.627816						SLC29A2	1.07303	0.536514										ZNF521	1.32704	0.663521		SUPT20HL1	4.81642	1.76068		GREM1	1.71244	0.856219		ZRANB3	2.49338	1.25087		TRPM7	0.315254	0.157627														CYB5D2	1.52556	0.762779						ZNF45	1.86312	0.931559						IFFO2	2.70659	1.31011						FIGNL1	1.14775	0.573877		TPH2	0.147079	0.0735395		CASZ1	2.59864	1.28056		DCUN1D4	1.4978	0.748901		HTR1B	1.79323	0.896617		SLC52A1	1.9654	0.982702						ART1	2.92057	1.36624
				JRK	3.43518	1.48957		PFKM	1.25563	0.627816						TBC1D23	1.07303	0.536514										CACNA1A	1.30547	0.652737		TAF6	4.81642	1.76068		HCRTR2	1.71244	0.856219		CLEC10A	2.4362	1.23437		ATP2A1	0.301448	0.150724														CYBC1	1.52556	0.762779						ZNF471	1.86312	0.931559						INMT-MINDY4	2.70659	1.31011						FIS1	1.14775	0.573877		UROD	0.147079	0.0735395		CENATAC	2.59864	1.28056		DEDD	1.4978	0.748901		MBD1	1.79323	0.896617		SLC52A3	1.9654	0.982702						CPTP	2.92057	1.36624
				KLF10	3.43518	1.48957		RFT1	1.25563	0.627816						ZAP70	1.07303	0.536514										TENM2	1.30547	0.652737		TRAPPC2L	4.81642	1.76068		HP	1.71244	0.856219		CRKL	2.4362	1.23437		CYP21A2	0.301448	0.150724														DCTN2	1.52556	0.762779						ZNF76	1.86312	0.931559						ITPKA	2.70659	1.31011						FLYWCH1	1.14775	0.573877		ZBTB24	0.147079	0.0735395		CIMIP4	2.59864	1.28056		DEPDC1B	1.4978	0.748901		POF1B	1.79323	0.896617		TNNC1	1.9654	0.982702						FSHR	2.92057	1.36624
				LECT2	3.43518	1.48957		NAT8L	1.23217	0.616087						ZEB2	1.07303	0.536514										BBS4	1.29483	0.647414		DVL1	4.7884	1.75586		KCND2	1.71244	0.856219		F2	2.4362	1.23437		EXTL1	0.301448	0.150724														DDX31	1.52556	0.762779						ZNF836	1.86312	0.931559						KIF1C	2.70659	1.31011						FNBP1L	1.14775	0.573877		ACADS	0.124359	0.0621795		CNGA4	2.59864	1.28056		DGKA	1.4978	0.748901		RETREG1	1.79323	0.896617		TWIST1	1.9654	0.982702						LRRC45	2.92057	1.36624
				LMO4	3.43518	1.48957		NEXN	1.23217	0.616087						PHLPP2	1.07303	0.536514										BUB1B	1.29483	0.647414		HEPN1	4.7746	1.75347		KLKB1	1.71244	0.856219		FAAH2	2.4362	1.23437		PIKFYVE	0.301448	0.150724														DDX39B	1.52556	0.762779						ZSWIM9	1.86312	0.931559						KRT82	2.70659	1.31011						FNDC3A	1.14775	0.573877		ATIC	0.124359	0.0621795		COL26A1	2.59864	1.28056		DHRS9	1.4978	0.748901		ST6GAL2	1.79323	0.896617		UCHL1	1.9654	0.982702						PSD	2.92057	1.36624
				NDUFA1	3.43518	1.48957		SMAD6	1.23217	0.616087						PCDHGA7	1.06529	0.532646										CARD11	1.29483	0.647414		MAZ	4.7746	1.75347		LIG4	1.71244	0.856219		MR1	2.4362	1.23437		SPAG17	0.301448	0.150724														DENND6A	1.52556	0.762779						KLKB1	1.84603	0.923016						LCE2D	2.70659	1.31011						FPR3	1.14775	0.573877		ATP2B2	0.124359	0.0621795		CYP4F8	2.59864	1.28056		DPEP1	1.4978	0.748901		TLX2	1.79323	0.896617		UROD	1.9654	0.982702						SEMA4G	2.92057	1.36624
				NR2F2	3.43518	1.48957		PCNX3	1.22409	0.612047						CNKSR1	1.05031	0.525154										ECI1	1.29483	0.647414		NELFE	4.7746	1.75347		MECP2	1.71244	0.856219		NPY1R	2.4362	1.23437		PCDHGB1	0.289172	0.144586														DEPDC7	1.52556	0.762779						SCO2	1.84603	0.923016						LYSMD1	2.70659	1.31011						GARIN3	1.14775	0.573877		KCNV2	0.124359	0.0621795		DAPK1	2.59864	1.28056		DPH2	1.4978	0.748901		DSC2	1.79323	0.896617		VEGFA	1.9654	0.982702						THAP7	2.92057	1.36624
				PIM1	3.43518	1.48957		LAMB1	1.22059	0.610293						GALNT12	1.05031	0.525154										HCN4	1.29483	0.647414		PCDHA11	4.7746	1.75347		NAT1	1.71244	0.856219		ORC6	2.4362	1.23437		TGM6	0.287773	0.143887														DERL3	1.52556	0.762779						C4B	1.82564	0.912822						MYLIP	2.70659	1.31011						GDF10	1.14775	0.573877		PRMT7	0.124359	0.0621795		DGKA	2.59864	1.28056		DPYSL4	1.4978	0.748901		MIEN1	1.77372	0.886862		LAMA5	1.9622	0.981099						TMEM204	2.92057	1.36624
				SFTPA2	3.43518	1.48957		MYF6	1.20909	0.604545						DNAH5	1.04581	0.522903										ITGA3	1.29483	0.647414		PNPLA7	4.7746	1.75347		NKX3-2	1.71244	0.856219		PRNP	2.4362	1.23437		PCDHGA3	0.278173	0.139087														DNAJC1	1.52556	0.762779						ABCB4	1.77203	0.886015						NWD1	2.70659	1.31011						GHITM	1.14775	0.573877		SPTBN1	0.124359	0.0621795		DHX34	2.59864	1.28056		DUS3L	1.4978	0.748901		SURF2	1.77372	0.886862		ZNF717	1.94571	0.972855						PCDHA4	2.912	1.36405
				SIGLEC14	3.43518	1.48957		SYNGAP1	1.20909	0.604545						AASS	1.03908	0.51954										PCCA	1.29483	0.647414		STRADA	4.7746	1.75347		NLGN1	1.71244	0.856219		PRPS1	2.4362	1.23437		CACNA1C	0.274227	0.137113														DNAJC5B	1.52556	0.762779						ALOX5AP	1.77203	0.886015						PACC1	2.70659	1.31011						GIT2	1.14775	0.573877		TUB	0.124359	0.0621795		DNAH8	2.59864	1.28056		DUSP29	1.4978	0.748901		ZNF106	1.77372	0.886862		MUC16	1.91329	0.956644						ADNP-AS1	2.90097	1.36122
				SIK1	3.43518	1.48957		AMACR	1.18637	0.593185						KARS1	1.03908	0.51954										PON2	1.29483	0.647414		LRRC14	4.76638	1.75204		NR2E1	1.71244	0.856219		B3GAT2	2.4362	1.23437		DST	0.274227	0.137113														DPP4	1.52556	0.762779						ASCL1	1.77203	0.886015						PACRGL	2.70659	1.31011						GLT8D1	1.14775	0.573877		CDT1	0.113132	0.0565658		ECEL1	2.59864	1.28056		ECHS1	1.4978	0.748901		UGT1A7	1.75064	0.87532		ABTB3	1.91329	0.956644						ID4	2.90097	1.36122
				SUMO1	3.43518	1.48957		CAMTA1	1.18637	0.593185						RFX2	1.03908	0.51954										TEAD1	1.29483	0.647414		SCN3A	4.76092	1.7511		PIGR	1.71244	0.856219		CENPO	2.43449	1.23387		SLC2A4	0.274227	0.137113														DTNB	1.52556	0.762779						B3GALT2	1.77203	0.886015						PGM2	2.70659	1.31011						GNA15	1.14775	0.573877		CYP3A4	0.113132	0.0565658		EEA1	2.59864	1.28056		EI24	1.4978	0.748901		ACTN1	1.72792	0.86396		ANAPC2	1.91329	0.956644						SLC16A1	2.90097	1.36122
				TSPO	3.43518	1.48957		SORL1	1.18637	0.593185						SPAST	1.03908	0.51954										C9	1.27377	0.636883		ABCC10	4.73396	1.74641		PQBP1	1.71244	0.856219		INTS3	2.43449	1.23387		PCDHGA2	0.263637	0.131818														DTX3	1.52556	0.762779						B4GALT4	1.77203	0.886015						PHF1	2.70659	1.31011						GNL3	1.14775	0.573877		FYCO1	0.113132	0.0565658		EGR3	2.59864	1.28056		EIF3B	1.4978	0.748901		BBOF1	1.72792	0.86396		ATG2A	1.91329	0.956644						ARHGEF1	2.86994	1.35324
				ZNF420	3.43518	1.48957		CEBPB	1.18103	0.590513						NCAPD2	1.02794	0.51397										SCN1A-AS1	1.27377	0.636883		BRD7	4.73396	1.74641		PSEN1	1.71244	0.856219		GATA3	2.37962	1.21776		IQGAP3	0.260806	0.130403														DUS4L	1.52556	0.762779						CCL5	1.77203	0.886015						PIK3R4	2.70659	1.31011						GOLGA6L1	1.14775	0.573877		GNAS	0.113132	0.0565658		EIF4E1B	2.59864	1.28056		ELF5	1.4978	0.748901		CYB561D2	1.72792	0.86396		CCDC136	1.91329	0.956644						ATP5F1E	2.86994	1.35324
				CSNK2A1	3.43518	1.48957		FAM135A	1.18103	0.590513						PNPLA6	1.02794	0.51397										ALDH6A1	1.25301	0.626503		CASD1	4.73396	1.74641		SLC49A4	1.71244	0.856219		AKAP6	2.3779	1.21725		PLD2	0.260806	0.130403														DYRK3	1.52556	0.762779						CDYL	1.77203	0.886015						PPT2	2.70659	1.31011						GOLGA8K	1.14775	0.573877		HIP1	0.113132	0.0565658		EPC1	2.59864	1.28056		ELFN2	1.4978	0.748901		SLC26A11	1.72792	0.86396		CMTM5	1.91329	0.956644						ATP6V0A1	2.86994	1.35324
				DCX	3.43518	1.48957		FAM219B	1.18103	0.590513						PCDHGA6	1.01282	0.506412										BBS5	1.25301	0.626503		CCL27	4.73396	1.74641		TMEM70	1.71244	0.856219		BLTP3A	2.3779	1.21725		NPC1L1	0.247509	0.123755														EFNA3	1.52556	0.762779						CFHR1	1.77203	0.886015						PRDM13	2.70659	1.31011						GOLGB1	1.14775	0.573877		KATNAL2	0.113132	0.0565658		EPRS1	2.59864	1.28056		ENKUR	1.4978	0.748901		STON1-GTF2A1L	1.72792	0.86396		DNAH17	1.91329	0.956644						CTSF	2.86994	1.35324
				EEF1A2	3.43518	1.48957		GRIN2C	1.18103	0.590513						ASXL3	1.00591	0.502957										CYP1A2	1.25301	0.626503		CPNE6	4.73396	1.74641		UCN	1.71244	0.856219		CD93	2.3779	1.21725		PCDHGA1	0.242104	0.121052														EGR4	1.52556	0.762779						CRYGA	1.77203	0.886015						PRKCE	2.70659	1.31011						GPC1	1.14775	0.573877		KIF21A	0.113132	0.0565658		EXOSC4	2.59864	1.28056		EPB41L4B	1.4978	0.748901		THAP11	1.72792	0.86396		EEF2KMT	1.91329	0.956644						CWH43	2.86994	1.35324
				PODXL	3.43518	1.48957		GSPT1	1.18103	0.590513						CEP83	1.00591	0.502957										DPY19L2	1.25301	0.626503		EIF4EBP2	4.73396	1.74641		MAFG	1.66903	0.834513		CERCAM	2.3779	1.21725		ILK	0.234334	0.117167														ELAPOR2	1.52556	0.762779						CTSG	1.77203	0.886015						PRRT1	2.70659	1.31011						GPC5	1.14775	0.573877		LTC4S	0.113132	0.0565658		FLACC1	2.59864	1.28056		ERO1B	1.4978	0.748901		PPP1R16A	1.71297	0.856485		EML6	1.91329	0.956644						CZIB	2.86994	1.35324
				PRKG2	3.43518	1.48957		KRT6C	1.18103	0.590513						CHRNA4	1.00591	0.502957										FOXA2	1.25301	0.626503		KMT2C	4.73396	1.74641		NECAB2	1.66903	0.834513		CYP4A11	2.3779	1.21725		MMP13	0.234334	0.117167														ELMO2	1.52556	0.762779						DDX60L	1.77203	0.886015						QSER1	2.70659	1.31011						GPHA2	1.14775	0.573877		MOK	0.113132	0.0565658		FTSJ3	2.59864	1.28056		ESYT2	1.4978	0.748901		EML3	1.70555	0.852776		FRK	1.91329	0.956644						GUCA1A	2.86994	1.35324
				RD3	3.43518	1.48957		NALF1	1.18103	0.590513						DSG2	1.00591	0.502957										FZD4	1.25301	0.626503		MAFG	4.73396	1.74641		B3GAT3	1.66804	0.834022		DRC1	2.3779	1.21725		MYO3A	0.234334	0.117167														ELOVL5	1.52556	0.762779						DENND4A	1.77203	0.886015						RAPGEF6	2.70659	1.31011						GPR155	1.14775	0.573877		ROM1	0.113132	0.0565658		GAPDH	2.59864	1.28056		ETNPPL	1.4978	0.748901		ACVR2B	1.70013	0.850063		GALNT8	1.91329	0.956644						NCOR2	2.86994	1.35324
				ACY1	3.41709	1.48548		SDK2	1.18103	0.590513						ECM1	1.00591	0.502957										GAMT	1.25301	0.626503		MED22	4.73396	1.74641		SERPINF1	1.65354	0.826772		DYNC2I1	2.3779	1.21725		TBXAS1	0.221278	0.110639														EMSY	1.52556	0.762779						DHFR	1.77203	0.886015						REM2	2.70659	1.31011						GPR161	1.14775	0.573877		SLC47A1	0.113132	0.0565658		GMIP	2.59864	1.28056		EXOC3	1.4978	0.748901		ADNP	1.70013	0.850063		GPR19	1.91329	0.956644						TMEM63A	2.86994	1.35324
				PCDHB16	3.40775	1.48336		SLC12A2	1.18103	0.590513						IRS1	1.00591	0.502957										GLB1	1.25301	0.626503		OR7E24	4.73396	1.74641		AKR1C4	1.62498	0.812488		EPHB4	2.3779	1.21725		TTBK2	0.221278	0.110639														ENPP4	1.52556	0.762779						DNAL1	1.77203	0.886015						SCMH1	2.70659	1.31011						GPR63	1.14775	0.573877		SLC9A9	0.113132	0.0565658		GPATCH3	2.59864	1.28056		EXOSC8	1.4978	0.748901		ADRB2	1.70013	0.850063		GRAMD2A	1.91329	0.956644						UGT1A7	2.86994	1.35324
				MAK	3.40259	1.48219		UBR4	1.18103	0.590513						KRT5	1.00591	0.502957										HSD17B4	1.25301	0.626503		PTPN21	4.73396	1.74641		ARL13B	1.62498	0.812488		FBXL19	2.3779	1.21725		ADCY5	0.208339	0.104169														ERF	1.52556	0.762779						EDRF1	1.77203	0.886015						SFXN5	2.70659	1.31011						GPSM3	1.14775	0.573877		UGT1A8	0.113132	0.0565658		GTF2F1	2.59864	1.28056		FAM186A	1.4978	0.748901		ALB	1.70013	0.850063		HIP1R	1.91329	0.956644						INO80B-WBP1	2.84528	1.34685
				ACTL6B	3.38466	1.47811		ZKSCAN3	1.18103	0.590513						LMX1B	1.00591	0.502957										KCNN2	1.25301	0.626503		RNF208	4.73396	1.74641		BAX	1.62498	0.812488		GIPC1	2.3779	1.21725		BRWD1	0.208339	0.104169														FABP3	1.52556	0.762779						EFHC2	1.77203	0.886015						SLC35B2	2.70659	1.31011						GRIP2	1.14775	0.573877		CDK5RAP2	0.101991	0.0509955		HBZ	2.59864	1.28056		FAM187B	1.4978	0.748901		ARHGEF39	1.70013	0.850063		KRT82	1.91329	0.956644						UGT1A6	2.84528	1.34685
				BORCS8-MEF2B	3.38466	1.47811		ITSN2	1.17514	0.587571						NDST4	1.00591	0.502957										NOS3	1.25301	0.626503		SGSM3	4.73396	1.74641		CERS1	1.62498	0.812488		H3C2	2.3779	1.21725		SIM2	0.208339	0.104169														FAM162A	1.52556	0.762779						FCGR2B	1.77203	0.886015						SNRNP25	2.70659	1.31011						GTF2H4	1.14775	0.573877		COL6A3	0.101991	0.0509955		HOXD9	2.59864	1.28056		FAM193A	1.4978	0.748901		ATP7A	1.70013	0.850063		MAPKAPK3	1.91329	0.956644						UGT1A9	2.84528	1.34685
				FAM131A	3.38466	1.47811		CNGB3	1.164	0.582001						PRB4	1.00591	0.502957										PLCB4	1.25301	0.626503		SNAPC2	4.73396	1.74641		CYP1A2	1.62498	0.812488		HEATR4	2.3779	1.21725		CARD14	0.195515	0.0977574														FAM181B	1.52556	0.762779						FZD4	1.77203	0.886015						SRRM1	2.70659	1.31011						GTF2IRD2	1.14775	0.573877		LRP2	0.101991	0.0509955		IL12B	2.59864	1.28056		FAM53C	1.4978	0.748901		CASP10	1.70013	0.850063		MFSD12	1.91329	0.956644						WBP1	2.84528	1.34685
				FAM83D	3.38466	1.47811		GRID1	1.164	0.582001						SLCO1C1	1.00591	0.502957										PLK4	1.25301	0.626503		TNRC18	4.73396	1.74641		HGF	1.62498	0.812488		KRT80	2.3779	1.21725		PLOD1	0.195515	0.0977574														FAM200B	1.52556	0.762779						GATA2	1.77203	0.886015						SVOPL	2.70659	1.31011						GTPBP8	1.14775	0.573877		TRPM1	0.0988238	0.0494119		IL19	2.59864	1.28056		FAM90A24	1.4978	0.748901		CCND2	1.70013	0.850063		NID2	1.91329	0.956644						BUB3	2.82103	1.34052
				FGR	3.38466	1.47811		NBEA	1.164	0.582001						TIMM44	1.00591	0.502957										PYCR1	1.25301	0.626503		TRPC7	4.73396	1.74641		KRT18	1.62498	0.812488		LCORL	2.3779	1.21725		SLC15A1	0.195515	0.0977574														FAM72B	1.52556	0.762779						GLRX5	1.77203	0.886015						TENM3	2.70659	1.31011						GVQW3	1.14775	0.573877		ABCB1	0.0799648	0.0399824		ITGB3BP	2.59864	1.28056		FANK1	1.4978	0.748901		CCR2	1.70013	0.850063		NTF4	1.91329	0.956644						CROCC	2.82103	1.34052
				FZD8	3.38466	1.47811		PRMT7	1.164	0.582001						UBIAD1	1.00591	0.502957										TBX4	1.25301	0.626503		UBA5	4.73396	1.74641		NPC2	1.62498	0.812488		LRRC4B	2.3779	1.21725		MYO1F	0.182804	0.0914019														FBXO40	1.52556	0.762779						GREM1	1.77203	0.886015						TJP1	2.70659	1.31011						HAUS3	1.14775	0.573877		ABCC6	0.0799648	0.0399824		JPH1	2.59864	1.28056		FARP2	1.4978	0.748901		CD55	1.70013	0.850063		NUDT22	1.91329	0.956644						CRTC1	2.82103	1.34052
				GSTO2	3.38466	1.47811		TAS1R3	1.164	0.582001						VPS53	1.00591	0.502957										DIP2B	1.23254	0.616271		UNK	4.73396	1.74641		SLC9A3	1.62498	0.812488		MNT	2.3779	1.21725		AKAP9	0.17649	0.088245														FBXW9	1.52556	0.762779						KLF6	1.77203	0.886015						TPM4	2.70659	1.31011						HEYL	1.14775	0.573877		ABL1	0.0799648	0.0399824		KLHL40	2.59864	1.28056		FILIP1L	1.4978	0.748901		CPB2	1.70013	0.850063		PAM	1.91329	0.956644						IKZF4	2.82103	1.34052
				IGF2	3.38466	1.47811		TULP1	1.164	0.582001						PCDHGA5	1	0.5										SPTAN1	1.22579	0.612893		ZDHHC6	4.73396	1.74641		ADCK5	1.62463	0.812316		NISCH	2.3779	1.21725		DCTN1	0.157713	0.0788564														FCER2	1.52556	0.762779						LGI4	1.77203	0.886015						TYW1B	2.70659	1.31011						HMGN1	1.14775	0.573877		ACAT1	0.0799648	0.0399824		KRT7	2.59864	1.28056		FKBP2	1.4978	0.748901		CYGB	1.70013	0.850063		PIEZO1	1.91329	0.956644						KBTBD4	2.82103	1.34052
				KIAA2013	3.38466	1.47811		UTRN	1.15846	0.579232						PCDHGB2	0.987289	0.493644										ABCA8	1.22013	0.610063		ZNF365	4.73396	1.74641		ATXN2L	1.62463	0.812316		NKX2-2	2.3779	1.21725		MMP9	0.157713	0.0788564														FHOD1	1.52556	0.762779						MAGEE2	1.77203	0.886015						UNC50	2.70659	1.31011						HNRNPLL	1.14775	0.573877		ANKK1	0.0799648	0.0399824		KYAT3	2.59864	1.28056		FOXQ1	1.4978	0.748901		EMX2	1.70013	0.850063		PKIG	1.91329	0.956644						MARCHF9	2.82103	1.34052
				KLC2	3.38466	1.47811		AVIL	1.14198	0.570988						PCDHGB3	0.987289	0.493644										CASZ1	1.22013	0.610063		APOD	4.71601	1.74327		BRSK1	1.62463	0.812316		NYAP2	2.3779	1.21725		LTC4S	0.145329	0.0726645														FNDC3A	1.52556	0.762779						MAP3K14	1.77203	0.886015						USP30	2.70659	1.31011						HOMER2	1.14775	0.573877		AP4S1	0.0799648	0.0399824		LXN	2.59864	1.28056		FOXRED2	1.4978	0.748901		GLRX5	1.70013	0.850063		PTK2B	1.91329	0.956644						MILR1	2.82103	1.34052
				KRTAP1-5	3.38466	1.47811		DGCR2	1.14198	0.570988						CTSC	0.962845	0.481422										CRYBG1	1.22013	0.610063		CTLA4	4.71601	1.74327		CNTLN	1.62463	0.812316		OR1J2	2.3779	1.21725		SEC23B	0.145329	0.0726645														FRG1	1.52556	0.762779						MCPH1-DT	1.77203	0.886015						WDR26	2.70659	1.31011						HOMER3	1.14775	0.573877		CACNA2D3	0.0799648	0.0399824		MAMDC4	2.59864	1.28056		FRMPD2	1.4978	0.748901		GREM1	1.70013	0.850063		PTPRU	1.91329	0.956644						PGAM2	2.82103	1.34052
				MED15	3.38466	1.47811		TPCN2	1.14198	0.570988						ADPRS	0.962198	0.481099										FAT1	1.22013	0.610063		RAB2A	4.71601	1.74327		DENND2A	1.62463	0.812316		PFDN5	2.3779	1.21725		AP5Z1	0.133051	0.0665254														FYB1	1.52556	0.762779						MEST	1.77203	0.886015						WDR46	2.70659	1.31011						HOMEZ	1.14775	0.573877		CDC6	0.0799648	0.0399824		MANEAL	2.59864	1.28056		FSHB	1.4978	0.748901		GSTA2	1.70013	0.850063		RTEL1-TNFRSF6B	1.91329	0.956644						PIGM	2.82103	1.34052
				PCDHB11	3.38466	1.47811		PKHD1L1	1.13921	0.569603						PCDHGA4	0.962198	0.481099										H2AC6	1.22013	0.610063		SCGB1A1	4.71601	1.74327		EGFL7	1.62463	0.812316		PPM1B	2.3779	1.21725		DVL2	0.133051	0.0665254														FZD5	1.52556	0.762779						MYOZ2	1.77203	0.886015						ZACN	2.70659	1.31011						HP1BP3	1.14775	0.573877		COL3A1	0.0799648	0.0399824		MCM3AP	2.59864	1.28056		GABRG3	1.4978	0.748901		HAND1	1.70013	0.850063		TEKTIP1	1.91329	0.956644						MPND	2.79718	1.33426
				PHLDB2	3.38466	1.47811		AAAS	1.12028	0.56014						POLGARF	0.962198	0.481099										INTS1	1.22013	0.610063		TNNI3K	4.71406	1.74293		EGR1	1.62463	0.812316		RETREG3	2.3779	1.21725		IGHMBP2	0.133051	0.0665254														GABRB2	1.52556	0.762779						OXCT1	1.77203	0.886015						ZC3H4	2.70659	1.31011						HPGDS	1.14775	0.573877		CRYBB1	0.0799648	0.0399824		MDH1	2.59864	1.28056		GGN	1.4978	0.748901		MKRN2	1.70013	0.850063		YIPF3	1.91329	0.956644						PCSK1	2.79718	1.33426
				RAD23A	3.38466	1.47811		FGFR3	1.12028	0.56014						ZDHHC12	0.962198	0.481099										ITIH1	1.22013	0.610063		FARP1	4.69443	1.73949		FLYWCH1	1.62463	0.812316		UBE2N	2.3779	1.21725		UNC5C	0.133051	0.0665254														GCAT	1.52556	0.762779						PLCG1	1.77203	0.886015						CELSR3	2.68012	1.30295						HS3ST1	1.14775	0.573877		CTNNB1	0.0799648	0.0399824		MGP	2.59864	1.28056		GLB1L2	1.4978	0.748901		NKAIN2	1.70013	0.850063		ZMIZ2	1.91329	0.956644						RTEL1	2.78232	1.33034
				RGPD8	3.38466	1.47811		NDUFS1	1.12028	0.56014						ALAS2	0.941783	0.470892										KRT25	1.22013	0.610063		IRF2BPL	4.69443	1.73949		H3C7	1.62463	0.812316		ZNF318	2.3779	1.21725		EPB41L4A	0.132392	0.0661962														GNA15	1.52556	0.762779						PLEKHG3	1.77203	0.886015						ASIP	2.66491	1.2988						HSDL1	1.14775	0.573877		DDB2	0.0799648	0.0399824		MINDY4	2.59864	1.28056		GLOD5	1.4978	0.748901		PITPNA	1.70013	0.850063		ZSWIM5	1.91329	0.956644						ASIC4	2.77372	1.32806
				RIMS4	3.38466	1.47811		POLH	1.12028	0.56014						AZIN2	0.941783	0.470892										KRT71	1.22013	0.610063		C1QL4	4.65595	1.73271		LPCAT3	1.62463	0.812316		ZNG1E	2.3779	1.21725		CELSR2	0.120876	0.060438														GNB5	1.52556	0.762779						PLG	1.77203	0.886015						BLOC1S5	2.66491	1.2988						HSPA1A	1.14775	0.573877		DHH	0.0799648	0.0399824		MIP	2.59864	1.28056		GLTP	1.4978	0.748901		PKM	1.70013	0.850063		ZNF880	1.88944	0.944721						BOD1	2.77372	1.32806
				SAT2	3.38466	1.47811		PTPRN2	1.12028	0.56014						B4GALNT4	0.941783	0.470892										MAP4K2	1.22013	0.610063		CCDC154	4.65595	1.73271		PLCD3	1.62463	0.812316		ZSCAN25	2.3779	1.21725		CTTNBP2	0.120876	0.060438														GOLGA6L1	1.52556	0.762779						PTPN2	1.77203	0.886015						CCDC65	2.66491	1.2988						HSPA1L	1.14775	0.573877		DOT1L	0.0799648	0.0399824		MPP4	2.59864	1.28056		GMCL1	1.4978	0.748901		POGZ	1.70013	0.850063		DMC1	1.8874	0.9437						CYP2A7	2.77372	1.32806
				ST3GAL2	3.38466	1.47811		RIMS1	1.12028	0.56014						DBT	0.941783	0.470892										P2RY12	1.22013	0.610063		CYP1A1	4.65595	1.73271		PLK1	1.62463	0.812316		FKBP5	2.36581	1.21367		MASP2	0.120876	0.060438														GOLGA7B	1.52556	0.762779						RPS19	1.77203	0.886015						CCL5	2.66491	1.2988						HSPH1	1.14775	0.573877		FECH	0.0799648	0.0399824		MTRFR	2.59864	1.28056		GOLGA8S	1.4978	0.748901		POT1	1.70013	0.850063		ZBTB48	1.86598	0.932991						DNAJC17	2.77372	1.32806
				TAS2R43	3.38466	1.47811		SUCO	1.12028	0.56014						DKK3	0.941783	0.470892										PMIS2	1.22013	0.610063		DNAJC17	4.65595	1.73271		WDR83	1.62463	0.812316		GC	2.36581	1.21367		TLR1	0.120876	0.060438														GOLGA8T	1.52556	0.762779						SDHAF1	1.77203	0.886015						CDKN2C	2.66491	1.2988						HTATIP2	1.14775	0.573877		KCTD13	0.0799648	0.0399824		NCOA5	2.59864	1.28056		GPRIN1	1.4978	0.748901		PPM1K	1.70013	0.850063		FBXW4	1.84993	0.924963						FOXD4L1	2.77372	1.32806
				TBC1D10B	3.38466	1.47811		NEB	1.11491	0.557454						FIP1L1	0.941783	0.470892										RIOX2	1.22013	0.610063		DNAJC21	4.65595	1.73271		WDR83OS	1.62463	0.812316		HYLS1	2.34309	1.2069		G6PD	0.108803	0.0544016														GPN1	1.52556	0.762779						SIX2	1.77203	0.886015						FEM1B	2.66491	1.2988						IARS1	1.14775	0.573877		KIT	0.0799648	0.0399824		NEUROG2	2.59864	1.28056		GREP1	1.4978	0.748901		RAB23	1.70013	0.850063		IL1RAPL1	1.84993	0.924963						GUCA1ANB-GUCA1A	2.77372	1.32806
				TRMT10B	3.38466	1.47811		ARID1A	1.09891	0.549453						GNAT2	0.941783	0.470892										SPOUT1	1.22013	0.610063		HID1	4.65595	1.73271		ZNF594	1.62463	0.812316		TBCD	2.34309	1.2069		H6PD	0.108803	0.0544016														GPR108	1.52556	0.762779						SLC35C1	1.77203	0.886015						GM2A	2.66491	1.2988						IDO2	1.14775	0.573877		KRT10-AS1	0.0799648	0.0399824		NRBP1	2.59864	1.28056		GYPA	1.4978	0.748901		REEP6	1.70013	0.850063		MGAT5	1.84993	0.924963						MAFG	2.77372	1.32806
				VWA5B1	3.38466	1.47811		CLN3	1.09891	0.549453						HAPLN1	0.941783	0.470892										TCF7	1.22013	0.610063		MAP4K2	4.65595	1.73271		KANK2	1.60602	0.803008		HLA-DRB1	2.33687	1.20503		SLC5A2	0.108803	0.0544016														GPR33	1.52556	0.762779						SLC52A1	1.77203	0.886015						HDAC8	2.66491	1.2988						IFIT1	1.14775	0.573877		KRT38	0.0799648	0.0399824		NTMT2	2.59864	1.28056		H2AC14	1.4978	0.748901		RHAG	1.70013	0.850063		RASGRP1	1.84993	0.924963						ST6GALNAC6	2.77372	1.32806
				MUTYH	3.36696	1.47407		DBNL	1.09891	0.549453						NR1I3	0.941783	0.470892										TMEM104	1.22013	0.610063		NIPSNAP3B	4.65595	1.73271		LZTS1	1.59696	0.798481		ASXL2	2.32345	1.201		TRRAP	0.108803	0.0544016														GRAMD2B	1.52556	0.762779						SLC6A8	1.77203	0.886015						HOTTIP	2.66491	1.2988						IFT20	1.14775	0.573877		LHX1	0.0799648	0.0399824		PAFAH2	2.59864	1.28056		H2AC16	1.4978	0.748901		SERPINF2	1.70013	0.850063		RSPO1	1.84993	0.924963						TGFBR3L	2.77372	1.32806
				UTP4	3.35272	1.4708		ELAC2	1.09891	0.549453						PHIP	0.941783	0.470892										CHL1	1.21236	0.606182		P2RX4	4.65595	1.73271		OPTN	1.58316	0.791578		BICRA	2.32345	1.201		PTPRT	0.0968306	0.0484153														GTF2E1	1.52556	0.762779						SNAP25	1.77203	0.886015						IL21R	2.66491	1.2988						IGFBP1	1.14775	0.573877		MLC1	0.0799648	0.0399824		PAN2	2.59864	1.28056		H2BC14	1.4978	0.748901		THBD	1.70013	0.850063		APBB1	1.82018	0.910089						BLTP2	2.75829	1.32397
				GNE	3.34514	1.46906		MEFV	1.09891	0.549453						PNPLA1	0.941783	0.470892										COQ6	1.21236	0.606182		PAGR1	4.65595	1.73271		ENTPD5	1.58156	0.790782		NUMBL	2.32345	1.201		TGM1	0.0968306	0.0484153														GZMA	1.52556	0.762779						SNX10	1.77203	0.886015						INMT	2.66491	1.2988						IGFL4	1.14775	0.573877		MSRA	0.0799648	0.0399824		PCDH9	2.59864	1.28056		H3C1	1.4978	0.748901		TYMS	1.70013	0.850063		ARAP3	1.82018	0.910089						CERS6	2.75413	1.32286
				KRT3	3.33564	1.46687		MLXIPL	1.09891	0.549453						POLB	0.941783	0.470892										EPB41L1	1.21236	0.606182		PKIG	4.65595	1.73271		SMG6	1.58156	0.790782		FGB	2.2987	1.19353		ABCA3	0.0849565	0.0424782														H2AC17	1.52556	0.762779						SUMO4	1.77203	0.886015						ITPR2-AS1	2.66491	1.2988						IGLON5	1.14775	0.573877		NCSTN	0.0799648	0.0399824		PCDHGB6	2.59864	1.28056		H3C10	1.4978	0.748901		UBR7	1.70013	0.850063		BRMS1	1.82018	0.910089						KMT2C	2.75064	1.32193
				ACTBL2	3.3322	1.46607		RBM20	1.09891	0.549453						SDCCAG8	0.941783	0.470892										FKBP10	1.21236	0.606182		RNF43	4.65595	1.73271		GOLGA3	1.56269	0.781346		PDX1	2.2987	1.19353		ARID1B	0.0849565	0.0424782														H2BC17	1.52556	0.762779						SYP	1.77203	0.886015						KCNK3	2.66491	1.2988						IGSF9B	1.14775	0.573877		NRCAM	0.0799648	0.0399824		PEAR1	2.59864	1.28056		HCFC1R1	1.4978	0.748901		IQCC	1.68353	0.841763		C2CD2L	1.82018	0.910089						ACTN1	2.72792	1.31585
				ACTR1A	3.3322	1.46607		RDX	1.09891	0.549453						SMO	0.941783	0.470892										FOXRED1	1.21236	0.606182		SIRT6	4.65595	1.73271		ARHGAP23	1.5605	0.780251		RP9	2.2987	1.19353		CNGA3	0.0731793	0.0365897														H3C12	1.52556	0.762779						TBL1X	1.77203	0.886015						MKRN2OS	2.66491	1.2988						IL17RE	1.14775	0.573877		NRXN1	0.0799648	0.0399824		PGBD1	2.59864	1.28056		HINT3	1.4978	0.748901		MFSD4B	1.68353	0.841763		CHTF18	1.82018	0.910089						BBOF1	2.72792	1.31585
				ANAPC1	3.3322	1.46607		APOBR	1.09856	0.549282						SPAG17	0.941783	0.470892										GOLGA3	1.21236	0.606182		SMARCC2	4.65595	1.73271		AHR	1.54251	0.771257		TSG101	2.2987	1.19353		DLG4	0.0731793	0.0365897														HABP4	1.52556	0.762779						THOC2	1.77203	0.886015						NPFFR2	2.66491	1.2988						INTS5	1.14775	0.573877		PAFAH1B3	0.0799648	0.0399824		PPEF2	2.59864	1.28056		HNRNPAB	1.4978	0.748901		RFNG	1.68353	0.841763		COL12A1	1.82018	0.910089						DZANK1	2.72792	1.31585
				FGGY	3.3322	1.46607		ASB15	1.09856	0.549282						TRPM1	0.941783	0.470892										MTNR1A	1.21236	0.606182		STARD3	4.65595	1.73271		AQP5	1.54251	0.771257		VEGFC	2.2987	1.19353		MGAT4B	0.0731793	0.0365897														HECW1	1.52556	0.762779						TRAF6	1.77203	0.886015						RCHY1	2.66491	1.2988						INTS6	1.14775	0.573877		PAX3	0.0799648	0.0399824		PPFIBP1	2.59864	1.28056		HOOK1	1.4978	0.748901		TTC6	1.68353	0.841763		DYNC2LI1	1.82018	0.910089						AMER1	2.70832	1.31058
				ITGAD	3.3322	1.46607		FAT3	1.09856	0.549282						ZFYVE27	0.941783	0.470892										NPHS2	1.21236	0.606182		THAP8	4.65595	1.73271		BBS10	1.54251	0.771257		AKT1S1	2.27099	1.18509		CPZ	0.0614975	0.0307487														HGS	1.52556	0.762779						TROAP	1.77203	0.886015						REPS2	2.66491	1.2988						IPPK	1.14775	0.573877		PDGFRL	0.0799648	0.0399824		PRCD	2.59864	1.28056		HOXC9	1.4978	0.748901		MME	1.67038	0.835189		HEATR5A	1.82018	0.910089						CD46	2.70832	1.31058
				PABPC4L	3.3322	1.46607		SBF1	1.09856	0.549282						MCM9	0.941783	0.470892										SHROOM3	1.21236	0.606182		TRPM5	4.65595	1.73271		CAP2	1.54251	0.771257		CAPN2	2.27099	1.18509		VWF	0.0499095	0.0249548														HHIPL2	1.52556	0.762779						UBQLN2	1.77203	0.886015						SERPING1	2.66491	1.2988						IQCE	1.14775	0.573877		RETREG1	0.0799648	0.0399824		PREX2	2.59864	1.28056		HRURF	1.4978	0.748901		MYH7B	1.66183	0.830916		HKDC1	1.82018	0.910089						CFL2	2.70832	1.31058
				RARG	3.3322	1.46607		SMARCD1	1.09856	0.549282						MYO1C	0.941783	0.470892										STRC	1.21236	0.606182		VSTM2L	4.65595	1.73271		FKBP14	1.54251	0.771257		CLUH	2.27099	1.18509		RYR1	0.0460675	0.0230337														HSPA4L	1.52556	0.762779						WWTR1	1.77203	0.886015						EPAS1	2.66491	1.2988						IRAK2	1.14775	0.573877		SCN1B	0.0799648	0.0399824		PRODH	2.59864	1.28056		HS6ST3	1.4978	0.748901		NIP7	1.66183	0.830916		IRX6	1.82018	0.910089						CYP3A7	2.70832	1.31058
				SPP1	3.3322	1.46607		ALK	1.08834	0.544169						ABL2	0.921025	0.460512										SYNPO	1.21236	0.606182		MLYCD	4.61848	1.72606		KERA	1.54251	0.771257		DUSP15	2.27099	1.18509		OBSL1	0.0441503	0.0220751														HYAL2	1.52556	0.762779						SLC37A1	1.74764	0.87382						PUS1	2.66491	1.2988						ISM2	1.14775	0.573877		SHANK1	0.0799648	0.0399824		PSMC3	2.59864	1.28056		HSPA4	1.4978	0.748901		SLC1A1	1.65573	0.827866		LILRA1	1.82018	0.910089						FEM1B	2.70832	1.31058
				TMUB1	3.3322	1.46607		ALDH2	1.07785	0.538923						ACTN3	0.913288	0.456644										TCTN3	1.21236	0.606182		RALGDS	4.61848	1.72606		LIPN	1.54251	0.771257		EPHA10	2.27099	1.18509		PTK7	0.0384139	0.0192069														IER5	1.52556	0.762779						NDUFAF7	1.7325	0.866251						PIP4P1	2.65412	1.29586						ITGAL	1.14775	0.573877		SLC37A4	0.0799648	0.0399824		RAB40B	2.59864	1.28056		HSPE1-MOB4	1.4978	0.748901		CLCN1	1.65176	0.825881		LTK	1.82018	0.910089						IL21R	2.70832	1.31058
				TPSG1	3.3322	1.46607		PTPN14	1.07785	0.538923						DHX33	0.913288	0.456644										TEK	1.21236	0.606182		WBP2	4.61848	1.72606		MINPP1	1.54251	0.771257		FGGY	2.27099	1.18509		UPB1	0.0384139	0.0192069														IGDCC3	1.52556	0.762779						VCX2	1.72561	0.862807						SPRYD3	2.65412	1.29586						JADE2	1.14775	0.573877		SLC6A14	0.0799648	0.0399824		RAD54L2	2.59864	1.28056		HTRA3	1.4978	0.748901		SCN2A	1.64123	0.820616		MTMR10	1.82018	0.910089						LAMTOR2	2.70832	1.31058
				ZNF408	3.3197	1.46319		TGM6	1.07785	0.538923						NAGPA	0.913288	0.456644										ZNF513	1.21236	0.606182		ANKRD17	4.58195	1.71954		MYF5	1.54251	0.771257		GSTA5	2.27099	1.18509		TEX14	0.0270091	0.0135046														IGDCC4	1.52556	0.762779						FBXO11	1.71314	0.856569						GNB2	2.62859	1.28884						JHY	1.14775	0.573877		UBE3C	0.0799648	0.0399824		RNF225	2.59864	1.28056		IFFO1	1.4978	0.748901		SEC63	1.64123	0.820616		MUC20	1.82018	0.910089						MKRN2OS	2.70832	1.31058
				NLRP1	3.30965	1.46086		ZNF335	1.06743	0.533714						ZNF880	0.913288	0.456644										SPINK5	1.20238	0.60119		BCL11B	4.58195	1.71954		PHOX2A	1.54251	0.771257		H2AC6	2.27099	1.18509		VPS13A	0.0270091	0.0135046														IL2RG	1.52556	0.762779						LAMC2	1.71314	0.856569						RIGI	2.62859	1.28884						KATNIP	1.14775	0.573877		WDFY3	0.0799648	0.0399824		RPL23A	2.59864	1.28056		IFI35	1.4978	0.748901		SUOX	1.64123	0.820616		NME1-NME2	1.82018	0.910089						PLA2G5	2.70832	1.31058
				INS-IGF2	3.30666	1.46016		PTH1R	1.05709	0.528543						TNKS	0.910756	0.455378										ADAMTS1	1.19247	0.596233		C1orf50	4.58195	1.71954		RBMXL2	1.54251	0.771257		H3C7	2.27099	1.18509		MYH9	0.0156938	0.0078469														INO80D	1.52556	0.762779						MTA2	1.70164	0.850821						SCAMP3	2.62859	1.28884						KCNJ15	1.14775	0.573877		ZNF408	0.0799648	0.0399824		SMARCC2	2.59864	1.28056		IFT57	1.4978	0.748901		MAST1	1.64046	0.820229		NOP53	1.82018	0.910089						PODXL	2.70832	1.31058
				SLC22A31	3.30666	1.46016		TRPV4	1.05709	0.528543						TIGD1	0.889442	0.444721										ALG1	1.17284	0.586418		CYP4F8	4.58195	1.71954		SPAG17	1.54251	0.771257		HAPLN3	2.27099	1.18509		RAB3GAP2	0.0156938	0.0078469														IQCE	1.52556	0.762779						BIRC3	1.69319	0.846597						ACTN1	2.6035	1.28191						KCNK16	1.14775	0.573877		MYH2	0.0717909	0.0358954		SNX15	2.59864	1.28056		IL15RA	1.4978	0.748901		NRAP	1.64046	0.820229		OSBPL8	1.82018	0.910089						POLR1D	2.70832	1.31058
				SOX21	3.30666	1.46016		PINK1	1.04682	0.523409						ZSCAN21	0.889442	0.444721										BCS1L	1.17284	0.586418		ENGASE	4.58195	1.71954		UCHL1	1.54251	0.771257		HLA-DQA1	2.27099	1.18509		COL17A1	0.00446655	0.00223328														IQCM	1.52556	0.762779						EXOSC3	1.69319	0.846597						OSGEP	2.6035	1.28191						KCNK17	1.14775	0.573877		RYR1	0.0690765	0.0345382		ST3GAL3	2.59864	1.28056		INCENP	1.4978	0.748901		RBP4	1.64046	0.820229		PIDD1	1.82018	0.910089						RCHY1	2.70832	1.31058
				TOPORS	3.30666	1.46016		ATIC	1.03662	0.518311						ADAMTS19	0.880383	0.440191										BSG	1.17284	0.586418		EPHB1	4.58195	1.71954		ZPBP	1.54251	0.771257		KCNJ4	2.27099	1.18509																		ITGA8	1.52556	0.762779						SPON1	1.69319	0.846597						CTSF	2.55459	1.26824						KCNT2	1.14775	0.573877		AARS2	0.063663	0.0318315		TCF25	2.59864	1.28056		ING4	1.4978	0.748901		RCE1	1.64046	0.820229		PTPRS	1.82018	0.910089						RNASET2	2.70832	1.31058
				TUBA3D	3.30666	1.46016		EPHA5	1.03662	0.518311						BBS4	0.880383	0.440191										CDH5	1.17284	0.586418		GABRR1	4.58195	1.71954		JPH2	1.5108	0.755402		LENEP	2.27099	1.18509																		JADE2	1.52556	0.762779						TUT1	1.69319	0.846597						ZSWIM5	2.55459	1.26824						KDELR1	1.14775	0.573877		MTMR14	0.0582697	0.0291349		TIGD4	2.59864	1.28056		IP6K2	1.4978	0.748901		RIOK2	1.64046	0.820229		ROBO4	1.82018	0.910089						RPL11	2.70832	1.31058
				HMX1	3.29768	1.45807		GOLGA3	1.03662	0.518311						CIITA	0.880383	0.440191										GAN	1.17284	0.586418		GRM4	4.58195	1.71954		POMT1	1.50299	0.751493		LENG8	2.27099	1.18509																		KATNB1	1.52556	0.762779						CCDC28B	1.68457	0.842284						ACTL6B	2.55459	1.26824						KDM3B	1.14775	0.573877		RAB3GAP2	0.0582697	0.0291349		TIMP3	2.59864	1.28056		IP6K3	1.4978	0.748901		SLC25A2	1.64046	0.820229		SARS2	1.82018	0.910089						TLR5	2.70832	1.31058
				ASXL2	3.29155	1.45665		LPP	1.03662	0.518311						CYP2U1	0.880383	0.440191										GHSR	1.17284	0.586418		IFRD2	4.58195	1.71954		ABLIM3	1.4991	0.749551		MAPK8IP3	2.27099	1.18509																		KCNMB1	1.52556	0.762779						MAT1A	1.68457	0.842284						AMOTL2	2.55459	1.26824						KDM5B	1.14775	0.573877		ASPM	0.0539696	0.0269848		TLE4	2.59864	1.28056		IQCJ	1.4978	0.748901		TUBA8	1.64046	0.820229		SLC16A8	1.82018	0.910089						TNFSF11	2.70832	1.31058
				MPLKIP	3.28318	1.45469		TLL1	1.03662	0.518311						EIF2B4	0.880383	0.440191										LMX1B	1.17284	0.586418		KLRG1	4.58195	1.71954		ACTR1B	1.4991	0.749551		NANOS1	2.27099	1.18509																		KHDRBS2	1.52556	0.762779						MGAT1	1.68457	0.842284						ANKDD1B	2.55459	1.26824						KIAA0825	1.14775	0.573877		ERCC2	0.0539696	0.0269848		TMC3	2.59864	1.28056		IRF3	1.4978	0.748901		GAREM2	1.6194	0.809698		SYTL5	1.82018	0.910089						APEH	2.70555	1.30983
				MC1R	3.27448	1.45266		VANGL2	1.03662	0.518311						FBXO11	0.880383	0.440191										PDPK1	1.17284	0.586418		MMP10	4.58195	1.71954		ADAL	1.4991	0.749551		NYAP1	2.27099	1.18509																		KIAA0040	1.52556	0.762779						ZNF423	1.66512	0.832558						ANKRD44	2.55459	1.26824						KIAA1143	1.14775	0.573877		COG1	0.0475433	0.0237717		TMEM145	2.59864	1.28056		ISX	1.4978	0.748901		AGPS	1.61266	0.806331		TUBE1	1.82018	0.910089						EML3	2.70555	1.30983
				GMPPA	3.26919	1.45142		CAPNS1	1.02056	0.510281						GUCY2F	0.880383	0.440191										SEPTIN12	1.17284	0.586418		PHB2	4.58195	1.71954		ADAT1	1.4991	0.749551		PBX3	2.27099	1.18509																		KIAA0825	1.52556	0.762779						CCHCR1	1.65667	0.828334						BORCS8-MEF2B	2.55459	1.26824						KIF26A	1.14775	0.573877		COL6A1	0.0475433	0.0237717		TMEM276	2.59864	1.28056		ITM2C	1.4978	0.748901		RAD51C	1.61266	0.806331		LETM1	1.8134	0.9067						UGT1A3	2.70555	1.30983
				ABHD14B	3.23266	1.44283		KCNJ9	1.02056	0.510281						LRTOMT	0.880383	0.440191										SLC22A2	1.17284	0.586418		PPP4C	4.58195	1.71954		ADPRHL1	1.4991	0.749551		PCDHGC3	2.27099	1.18509																		KLHL20	1.52556	0.762779						CRYBA1	1.65655	0.828277						C1orf56	2.55459	1.26824						KIF5C	1.14775	0.573877		DEPDC5	0.0475433	0.0237717		TNIK	2.59864	1.28056		JAKMIP3	1.4978	0.748901		RBP3	1.61266	0.806331		CYB561D2	1.77578	0.887892						KRT15	2.68353	1.30387
				ACP4	3.23266	1.44283		MAST3	1.02056	0.510281						MPLKIP	0.880383	0.440191										SORCS1	1.17284	0.586418		SPATA31A3	4.58195	1.71954		AMER2	1.4991	0.749551		PSD2	2.27099	1.18509																		LAG3	1.52556	0.762779						CTSB	1.65655	0.828277						CA9	2.55459	1.26824						KIFC3	1.14775	0.573877		DHODH	0.0475433	0.0237717		TREM2	2.59864	1.28056		KBTBD11	1.4978	0.748901		RORA	1.61266	0.806331		ETV4	1.77578	0.887892						PCDHGA11	2.68353	1.30387
				ADCYAP1R1	3.23266	1.44283		MMP10	1.02056	0.510281						POLD1	0.880383	0.440191										ZBTB40	1.17284	0.586418		SPTBN4	4.58195	1.71954		ANKS3	1.4991	0.749551		RAB37	2.27099	1.18509																		LAMP1	1.52556	0.762779						MCCC2	1.65655	0.828277						CBARP	2.55459	1.26824						KLF3	1.14775	0.573877		GRIN1	0.0475433	0.0237717		TSHR	2.59864	1.28056		KDM4F	1.4978	0.748901		TXNIP	1.61266	0.806331		DPY19L2	1.74301	0.871505						RNF224	2.68353	1.30387
				ADGRL4	3.23266	1.44283		PLCD4	1.02056	0.510281						SEPSECS	0.880383	0.440191										SULF1	1.15347	0.576736		TMEM272	4.58195	1.71954		ARPC4-TTLL3	1.4991	0.749551		RICTOR	2.27099	1.18509																		LAP3	1.52556	0.762779						PACS1	1.65655	0.828277						CFAP70	2.55459	1.26824						KLHL24	1.14775	0.573877		NR1H3	0.0475433	0.0237717		TUBA3C	2.59864	1.28056		KIAA2013	1.4978	0.748901		ZMPSTE24	1.61266	0.806331		FZD9	1.74301	0.871505						PCDHA6	2.67264	1.30091
				ADM2	3.23266	1.44283		PLXND1	1.02056	0.510281						SLC22A18	0.880383	0.440191										ALG12	1.13436	0.567181		TTC28	4.58195	1.71954		ASPRV1	1.4991	0.749551		SGSM1	2.27099	1.18509																		LARP1B	1.52556	0.762779						PIGV	1.65655	0.828277						DDX55	2.55459	1.26824						KLHL33	1.14775	0.573877		RABL6	0.0475433	0.0237717		TYW3	2.59864	1.28056		KIF2A	1.4978	0.748901		ABCB8	1.59864	0.799319		INPP5E	1.74301	0.871505						HFE	2.64943	1.29457
				ANGPTL2	3.23266	1.44283		SEMA5B	1.02056	0.510281						SLC28A3	0.880383	0.440191										ATP13A4	1.13436	0.567181		YPEL3	4.58195	1.71954		ATP2C2	1.4991	0.749551		SLC12A4	2.27099	1.18509																		LBHD1	1.52556	0.762779						ASH1L	1.64073	0.820363						DNLZ	2.55459	1.26824						KLHL38	1.14775	0.573877		SELPLG	0.0475433	0.0237717		UBE3A	2.59864	1.28056		KLHDC7B	1.4978	0.748901		AKNA	1.59864	0.799319		LRTOMT	1.74301	0.871505						HLA-A	2.64046	1.29211
				AP3M1	3.23266	1.44283		SLC27A3	1.02056	0.510281						SMOC2	0.880383	0.440191										CATSPER2	1.13436	0.567181		P2RX5-TAX1BP3	4.56403	1.71632		BFAR	1.4991	0.749551		SLIT2	2.27099	1.18509																		LCMT1	1.52556	0.762779						BTBD2	1.64073	0.820363						EEF1AKMT3	2.55459	1.26824						KRTAP2-2	1.14775	0.573877		TNRC6B	0.0475433	0.0237717		URB1	2.59864	1.28056		KLHL2	1.4978	0.748901		FMO3	1.59864	0.799319		ABRAXAS1	1.74301	0.871505						RCE1	2.64046	1.29211
				AQP7B	3.23266	1.44283		SPTBN4	1.02056	0.510281						SRI	0.880383	0.440191										CCN6	1.13436	0.567181		EIF3J	4.54633	1.71314		BSDC1	1.4991	0.749551		WDR24	2.27099	1.18509																		LINGO3	1.52556	0.762779						CEP250	1.64073	0.820363						ENO1	2.55459	1.26824						KSR2	1.14775	0.573877		WDPCP	0.0475433	0.0237717		VEZF1	2.59864	1.28056		KLHL21	1.4978	0.748901		MGA	1.59864	0.799319		BLVRA	1.74301	0.871505						SLC25A2	2.64046	1.29211
				ASAP3	3.23266	1.44283		DGUOK	1.01644	0.508222						TBCK	0.880383	0.440191										EARS2	1.13436	0.567181		MED17	4.54633	1.71314		C1QTNF1	1.4991	0.749551		WDR83	2.27099	1.18509																		LIPT2	1.52556	0.762779						CORO1B	1.64073	0.820363						ENO2	2.55459	1.26824						LAPTM4A	1.14775	0.573877		UTRN	0.0395505	0.0197753		ZC3H13	2.59864	1.28056		KLHL5	1.4978	0.748901		NDUFA13	1.59864	0.799319		BTK	1.74301	0.871505						C2orf49	2.59864	1.28056
				ASH2L	3.23266	1.44283		DIP2B	1.01644	0.508222						TRNT1	0.880383	0.440191										MAN2A1	1.13436	0.567181		MTUS1	4.54633	1.71314		C1orf43	1.4991	0.749551		WDR83OS	2.27099	1.18509																		LNP1	1.52556	0.762779						EHD1	1.64073	0.820363						EPG5	2.55459	1.26824						LARP4	1.14775	0.573877		CCDC88C	0.0368961	0.018448		ZFHX2	2.59864	1.28056		KRTAP10-11	1.4978	0.748901		NMBR	1.59864	0.799319		CXCR4	1.74301	0.871505						COL12A1	2.59864	1.28056
				ATF7-NPFF	3.23266	1.44283		PTPRK	1.01644	0.508222						UNG	0.880383	0.440191										NDUFAF3	1.13436	0.567181		PRRT3	4.54633	1.71314		CACNB3	1.4991	0.749551		XRN2	2.27099	1.18509																		LRRC32	1.52556	0.762779						GCHFR	1.64073	0.820363						FBLIM1	2.55459	1.26824						LAT	1.14775	0.573877		MST1R	0.0368961	0.018448		ZNF281	2.59864	1.28056		L3MBTL3	1.4978	0.748901		PCDHA12	1.59864	0.799319		DCK	1.74301	0.871505						FMO3	2.59864	1.28056
				ATF7IP	3.23266	1.44283		ATP8B1	0.996545	0.498273						ZBTB24	0.880383	0.440191										PLCZ1	1.13436	0.567181		TP53I13	4.54633	1.71314		CAMSAP3	1.4991	0.749551		ZFC3H1	2.27099	1.18509																		LRRC46	1.52556	0.762779						GXYLT1	1.64073	0.820363						FSIP2	2.55459	1.26824						LBX2	1.14775	0.573877		RBL2	0.0368961	0.018448		ZNF282	2.59864	1.28056		LANCL1	1.4978	0.748901		PCDHGB7	1.59864	0.799319		DNAL1	1.74301	0.871505						PCDHGB7	2.59864	1.28056
				BIRC6	3.23266	1.44283		LDB3	0.996545	0.498273						CNTNAP2	0.880383	0.440191										TCF20	1.13436	0.567181		PCDHA7	4.53465	1.71103		CCAR2	1.4991	0.749551		ZFHX4	2.27099	1.18509																		LRRC74A	1.52556	0.762779						KRI1	1.64073	0.820363						GK2	2.55459	1.26824						LCE3E	1.14775	0.573877		DOCK4	0.0284345	0.0142172		ZNF687	2.59864	1.28056		LARP6	1.4978	0.748901		PKHD1L1	1.59864	0.799319		FOXM1	1.74301	0.871505						QSER1	2.59864	1.28056
				BRI3	3.23266	1.44283		PLA2G6	0.996545	0.498273						TUBA8	0.865983	0.432991										ARHGAP17	1.12059	0.560295		VWA5B2	4.53465	1.71103		CCDC158	1.4991	0.749551		CELSR3	2.24545	1.17725																		LSM14B	1.52556	0.762779						PTPRCAP	1.64073	0.820363						GPSM1	2.55459	1.26824						LDHD	1.14775	0.573877		AGPAT2	0.0158345	0.00791723		ZNF773	2.59864	1.28056		LARP7	1.4978	0.748901		RNF17	1.59864	0.799319		HYAL1	1.74301	0.871505						ZNF142	2.59864	1.28056
				BTBD6	3.23266	1.44283		RRH	0.996545	0.498273						EVC2	0.850635	0.425318										CROCC	1.12059	0.560295		CAPN9	4.51156	1.70685		CD163L1	1.4991	0.749551		PYGB	2.22036	1.16949																		LUZP1	1.52556	0.762779						SNRNP25	1.64073	0.820363						GSPT1	2.55459	1.26824						LHFPL6	1.14775	0.573877		AHCY	0.0158345	0.00791723		ZUP1	2.59864	1.28056		LATS2	1.4978	0.748901		SKIC3	1.59864	0.799319		ID4	1.74301	0.871505						ZNF462	2.59864	1.28056
				C1orf116	3.23266	1.44283		SALL1	0.996545	0.498273						WDR81	0.835988	0.417994										EEF2K	1.12059	0.560295		CDH24	4.51156	1.70685		CDK11A	1.4991	0.749551		SPRYD3	2.22036	1.16949																		LY6G6F	1.52556	0.762779						THOP1	1.64073	0.820363						HIVEP3	2.55459	1.26824						LIPF	1.14775	0.573877		ALDH2	0.0158345	0.00791723		MILR1	2.54801	1.26639		LBHD1	1.4978	0.748901		COL4A6	1.58465	0.792324		LAMTOR1	1.74301	0.871505						SF3B1	2.59285	1.27894
				CA14	3.23266	1.44283		SMARCA4	0.996545	0.498273						CNKSR2	0.821489	0.410744										EPM2AIP1	1.12059	0.560295		CYP26A1	4.51156	1.70685		CFAP43	1.4991	0.749551		ZNF703	2.20387	1.16436																		LY6G6F-LY6G6D	1.52556	0.762779						TUSC2	1.64073	0.820363						IL20RA	2.55459	1.26824						LIX1L	1.14775	0.573877		ALPK3	0.0158345	0.00791723		ACSS2	2.53152	1.26173		LCN12	1.4978	0.748901		ANO5	1.57084	0.785421		MAOB	1.74301	0.871505						PCDHA5	2.56805	1.27202
				CACFD1	3.23266	1.44283		PRPH	0.986697	0.493349						DIP2A	0.821489	0.410744										GABRR1	1.12059	0.560295		DCHS2	4.51156	1.70685		CNIH2	1.4991	0.749551		ADGRG2	2.17317	1.15473																		MAN2B2	1.52556	0.762779						ELAC2	1.61449	0.807245						INPP4A	2.55459	1.26824						LNP1	1.14775	0.573877		C9orf72	0.0158345	0.00791723		LAMC1	2.53152	1.26173		LGMN	1.4978	0.748901		CDH13	1.57084	0.785421		MRAP	1.74301	0.871505						CSMD2	2.558	1.2692
				CADM4	3.23266	1.44283		EEF1AKMT4	0.976916	0.488458						DNMT3A	0.821489	0.410744										GATD1	1.12059	0.560295		ECM2	4.51156	1.70685		CNPY4	1.4991	0.749551		APOOL	2.17317	1.15473																		MAP2K6	1.52556	0.762779						AGPS	1.60211	0.801053						INPP5J	2.55459	1.26824						LRPAP1	1.14775	0.573877		CDKN1B	0.0158345	0.00791723		TUBA3E	2.53152	1.26173		LGR6	1.4978	0.748901		B3GNT8	1.56627	0.783135		PDCD1	1.74301	0.871505						DENND4B	2.558	1.2692
				CALML4	3.23266	1.44283		HLCS	0.976916	0.488458						FRMPD4	0.821489	0.410744										GRIN3B	1.12059	0.560295		FREM3	4.51156	1.70685		CNTN2	1.4991	0.749551		CACNG3	2.17317	1.15473																		MAP3K21	1.52556	0.762779						AMER1	1.60211	0.801053						KIF15	2.55459	1.26824						LRRC46	1.14775	0.573877		CLN8	0.0158345	0.00791723		F13B	2.50258	1.2535		LHX6	1.4978	0.748901		LOXL3	1.558	0.778998		PIGZ	1.74301	0.871505						HPDL	2.558	1.2692
				CCDC77	3.23266	1.44283		IVD	0.976916	0.488458						GALNTL6	0.821489	0.410744										HCLS1	1.12059	0.560295		GSPT1	4.51156	1.70685		CROCC2	1.4991	0.749551		CADM1	2.17317	1.15473																		MAU2	1.52556	0.762779						ARFGEF1	1.60211	0.801053						KLHL11	2.55459	1.26824						LRRC74A	1.14775	0.573877		COL1A2	0.0158345	0.00791723		ACTBL2	2.4991	1.25251		LINGO2	1.4978	0.748901		ZIC5	1.558	0.778998		PRLH	1.74301	0.871505						ITPR3	2.558	1.2692
				CD72	3.23266	1.44283		ZEB1	0.976916	0.488458						GMPPB	0.821489	0.410744										HOXD4	1.12059	0.560295		HINT2	4.51156	1.70685		CTU2	1.4991	0.749551		CCDC140	2.17317	1.15473																		MED30	1.52556	0.762779						ATP2A2	1.60211	0.801053						KRTAP1-5	2.55459	1.26824						LRRN3	1.14775	0.573877		EIF2B2	0.0158345	0.00791723		ANKRD27	2.4991	1.25251		LMAN2	1.4978	0.748901		NRIP3-DT	1.55717	0.778584		SHOC2	1.74301	0.871505						RABEP2	2.558	1.2692
				CDHR4	3.23266	1.44283		ACADVL	0.967201	0.483601						IRX4	0.821489	0.410744										IL16	1.12059	0.560295		LRP3	4.51156	1.70685		DCAF6	1.4991	0.749551		CCNQ	2.17317	1.15473																		MEOX1	1.52556	0.762779						CFL1	1.60211	0.801053						LRP10	2.55459	1.26824						LRRTM3	1.14775	0.573877		ESR1	0.0158345	0.00791723		BUD23	2.4991	1.25251		LRCH3	1.4978	0.748901		AXDND1	1.5302	0.7651		SNHG16	1.74301	0.871505						AADACL2	2.5384	1.26367
				CDK5RAP3	3.23266	1.44283		DHTKD1	0.957551	0.478776						NCAPH2	0.821489	0.410744										MMP24	1.12059	0.560295		MAPK12	4.51156	1.70685		DELE1	1.4991	0.749551		COMMD1	2.17317	1.15473																		MFSD6	1.52556	0.762779						CNTF	1.60211	0.801053						MKNK1	2.55459	1.26824						LSM14A	1.14775	0.573877		F13B	0.0158345	0.00791723		CPNE1	2.4991	1.25251		LRPAP1	1.4978	0.748901		IGFBP7	1.5302	0.7651		SPART	1.74301	0.871505						ACVR1C	2.5384	1.26367
				CEBPD	3.23266	1.44283		GLYCTK	0.957551	0.478776						OLFM2	0.821489	0.410744										NOC2L	1.12059	0.560295		OPN4	4.51156	1.70685		DNAAF9	1.4991	0.749551		GJA3	2.17317	1.15473																		MINDY4B	1.52556	0.762779						CRYAA	1.60211	0.801053						MRPL54	2.55459	1.26824						LSM2	1.14775	0.573877		GCH1	0.0158345	0.00791723		GBA1	2.4991	1.25251		LRR1	1.4978	0.748901		NDUFS3	1.5302	0.7651		SPINT2	1.74301	0.871505						AHR	2.5384	1.26367
				CEP295	3.23266	1.44283		RYR2	0.957551	0.478776						PTPRK	0.821489	0.410744										NPDC1	1.12059	0.560295		PLXND1	4.51156	1.70685		DNAJC10	1.4991	0.749551		HNRNPH3	2.17317	1.15473																		MISP3	1.52556	0.762779						EIF2B1	1.60211	0.801053						MTERF4	2.55459	1.26824						LTA	1.14775	0.573877		GLI3	0.0158345	0.00791723		HK3	2.4991	1.25251		LSR	1.4978	0.748901		ACVR1C	1.5302	0.7651		ST6GALNAC3	1.74301	0.871505						TET1	2.5384	1.26367
				CHODL	3.23266	1.44283		TECTA	0.957551	0.478776						SCN1B	0.821489	0.410744										PIK3C2B	1.12059	0.560295		PROKR1	4.51156	1.70685		EIF2AK1	1.4991	0.749551		IQCG	2.17317	1.15473																		MMP15	1.52556	0.762779						GRM1	1.60211	0.801053						MUC1	2.55459	1.26824						LUC7L	1.14775	0.573877		GLMN	0.0158345	0.00791723		MGAT2	2.4991	1.25251		LY9	1.4978	0.748901		ADAM10	1.5302	0.7651		TP53	1.74301	0.871505						C1orf167	2.51847	1.25803
				CNIH3	3.23266	1.44283		TBCEL-TECTA	0.947965	0.473983						TCTN1	0.821489	0.410744										SIGLEC9	1.12059	0.560295		RSRP1	4.51156	1.70685		EIF5B	1.4991	0.749551		MAGT1	2.17317	1.15473																		MMP19	1.52556	0.762779						KANSL1	1.60211	0.801053						N4BP2L1	2.55459	1.26824						MACROH2A2	1.14775	0.573877		KEL	0.0158345	0.00791723		MTCL2	2.4991	1.25251		LYSET	1.4978	0.748901		AGT	1.5302	0.7651		TTPA	1.74301	0.871505						EXOSC6	2.51847	1.25803
				CNN3	3.23266	1.44283		C6orf136	0.946561	0.47328						VCP	0.821489	0.410744										SLC35A1	1.12059	0.560295		SGPL1	4.51156	1.70685		EVPLL	1.4991	0.749551		MBD3	2.17317	1.15473																		MMS19	1.52556	0.762779						KCNIP4	1.60211	0.801053						NBPF26	2.55459	1.26824						MAL	1.14775	0.573877		KRTAP1-1	0.0158345	0.00791723		MYO10	2.4991	1.25251		MAMDC2	1.4978	0.748901		ATF3	1.5302	0.7651		VNN1	1.74301	0.871505						MAD1L1	2.51847	1.25803
				COL23A1	3.23266	1.44283		CASKIN1	0.946561	0.47328						ZNF408	0.821489	0.410744										TJAP1	1.12059	0.560295		SNRNP48	4.51156	1.70685		FAM98B	1.4991	0.749551		MGMT	2.17317	1.15473																		MMS22L	1.52556	0.762779						MECP2	1.60211	0.801053						NIPA2	2.55459	1.26824						MAML1	1.14775	0.573877		LEMD3	0.0158345	0.00791723		PADI2	2.4991	1.25251		MAP7	1.4978	0.748901		BRD2	1.5302	0.7651		ABCA7	1.73272	0.866358						SHFL	2.51847	1.25803
				CRB3	3.23266	1.44283		DNAH8	0.946561	0.47328						CAMKK2	0.820179	0.410089										TLR10	1.12059	0.560295		WIPF1	4.51156	1.70685		FER	1.4991	0.749551		RPL24	2.17317	1.15473																		MOB2	1.52556	0.762779						MFAP4	1.60211	0.801053						NKPD1	2.55459	1.26824						MAN2A2	1.14775	0.573877		LMX1B	0.0158345	0.00791723		PDF	2.4991	1.25251		MARCHF1	1.4978	0.748901		CDKN2A	1.5302	0.7651		BHLHE22	1.73272	0.866358						TMC2	2.51847	1.25803
				CTNNAL1	3.23266	1.44283		MGAT4D	0.946561	0.47328						KIR2DL1	0.820179	0.410089										USP21	1.12059	0.560295		XRCC3	4.51156	1.70685		FZD10	1.4991	0.749551		TICAM1	2.17317	1.15473																		MOV10L1	1.52556	0.762779						MINPP1	1.60211	0.801053						NKX1-1	2.55459	1.26824						MAN2B2	1.14775	0.573877		MKS1	0.0158345	0.00791723		SIGLEC9	2.4991	1.25251		MARVELD3	1.4978	0.748901		CFD	1.5302	0.7651		CAMK2G	1.73272	0.866358						SELENOO	2.4991	1.25251
				DAB2	3.23266	1.44283		PAICS	0.946561	0.47328						PRPS1L1	0.820179	0.410089										USP29	1.12059	0.560295		ZKSCAN3	4.51156	1.70685		GAR1	1.4991	0.749551		TXNL4A	2.17317	1.15473																		MOXD1	1.52556	0.762779						NMT2	1.60211	0.801053						PANK4	2.55459	1.26824						MAP3K19	1.14775	0.573877		MPST	0.0158345	0.00791723		TRPM5	2.4991	1.25251		MBTD1	1.4978	0.748901		DNAJB1	1.5302	0.7651		CAPN12	1.73272	0.866358						CCL27	2.47999	1.24703
				DENND11	3.23266	1.44283		PPP6R2	0.946561	0.47328						AGL	0.807134	0.403567										ZIM3	1.12059	0.560295		LAMA5	4.47762	1.70067		GARIN5B	1.4991	0.749551		USP46	2.17317	1.15473																		MRPL49	1.52556	0.762779						NR1D1	1.60211	0.801053						PCDHB11	2.55459	1.26824						MAP3K21	1.14775	0.573877		NODAL	0.0158345	0.00791723		UNC119	2.4991	1.25251		MBTPS1	1.4978	0.748901		ELANE	1.5302	0.7651		CIMIP2B	1.73272	0.866358						NUP188	2.47999	1.24703
				DHX57	3.23266	1.44283		RFNG	0.946561	0.47328						SEC23B	0.80238	0.40119										BMPR2	1.09689	0.548444		NIP7	4.47762	1.70067		GGT5	1.4991	0.749551		ACTR1A	2.17145	1.15419																		MRPS30	1.52556	0.762779						SLC6A1	1.60211	0.801053						PES1	2.55459	1.26824						MAPK4	1.14775	0.573877		NPC1L1	0.0158345	0.00791723		LAMA5	2.47999	1.24703		MFSD14A	1.4978	0.748901		FBXW11	1.5302	0.7651		DSCAML1	1.73272	0.866358						TTC16	2.47999	1.24703
				DSC1	3.23266	1.44283		SGSM3	0.946561	0.47328						DUOX1	0.797811	0.398906										EBF4	1.09689	0.548444		AFG2A	4.44445	1.6946		GPANK1	1.4991	0.749551		AGO2	2.17145	1.15419																		MSS51	1.52556	0.762779						STRA6	1.60211	0.801053						RABGAP1L	2.55459	1.26824						MAT2A	1.14775	0.573877		PHF2	0.0158345	0.00791723		STRC	2.47016	1.2442		MINDY2	1.4978	0.748901		GPC3	1.5302	0.7651		FAM219B	1.73272	0.866358						TPTE	2.4549	1.23979
				DTNB	3.23266	1.44283		TPSG1	0.946561	0.47328						TASOR	0.797811	0.398906										FKRP	1.09689	0.548444		ATP4A	4.44445	1.6946		H2AC15	1.4991	0.749551		ARL9	2.17145	1.15419																		MYLK4	1.52556	0.762779						SERPIND1	1.60008	0.800042						RHBDD3	2.55459	1.26824						MAVS	1.14775	0.573877		PPP1R3A	0.0158345	0.00791723		PCDHGA12	2.46739	1.2434		MIS12	1.4978	0.748901		HOXB13	1.5302	0.7651		FHIP1B	1.73272	0.866358						CSNKA2IP	2.44252	1.2362
				DUSP5	3.23266	1.44283		WIZ	0.946561	0.47328						CLTCL1	0.79292	0.39646										JAG1	1.09689	0.548444		FOXD2	4.44445	1.6946		HEATR6	1.4991	0.749551		ASPDH	2.17145	1.15419																		NAA40	1.52556	0.762779						COMT	1.5704	0.785198						RIMS4	2.55459	1.26824						MBIP	1.14775	0.573877		PRPF8	0.0158345	0.00791723		SHISA5	2.46739	1.2434		MISP	1.4978	0.748901		KERA	1.5302	0.7651		GFM2	1.73272	0.866358						DSG4	2.44252	1.2362
				E2F2	3.23266	1.44283		CEP164	0.938442	0.469221						DNAI2	0.79292	0.39646										LRRC8A	1.09689	0.548444		H3-7	4.44445	1.6946		HFM1	1.4991	0.749551		BCAP31	2.17145	1.15419																		NABP1	1.52556	0.762779						CUX2	1.54964	0.774819						RNF215	2.55459	1.26824						MCTP1	1.14775	0.573877		PTF1A	0.0158345	0.00791723		PCDHGA9	2.45846	1.24082		MLF2	1.4978	0.748901		LTBR	1.5302	0.7651		GJB5	1.73272	0.866358						ERAP2	2.44252	1.2362
				EDIL3	3.23266	1.44283		DVL2	0.928982	0.464491						EFEMP2	0.79292	0.39646										SMAD9	1.09689	0.548444		IFNAR2	4.44445	1.6946		HIC1	1.4991	0.749551		CALML4	2.17145	1.15419																		NALF2	1.52556	0.762779						DMRT1	1.54964	0.774819						RPA3	2.55459	1.26824						MED30	1.14775	0.573877		SPART	0.0158345	0.00791723		DVL1	2.4518	1.23889		MLLT1	1.4978	0.748901		MEPE	1.5302	0.7651		GMPPA	1.73272	0.866358						FAAP100	2.44252	1.2362
				EFL1	3.23266	1.44283		AXIN1	0.919583	0.459792						NEXN	0.79292	0.39646										SOX6	1.09689	0.548444		IGDCC4	4.44445	1.6946		HINT2	1.4991	0.749551		CCDC125	2.17145	1.15419																		NBPF10	1.52556	0.762779						MAFA	1.54964	0.774819						SCARF1	2.55459	1.26824						MEIS2	1.14775	0.573877		SPATA16	0.0158345	0.00791723		HSD3B7	2.4518	1.23889		MMP16	1.4978	0.748901		MGST3	1.5302	0.7651		GPC2	1.73272	0.866358						GAREM2	2.44252	1.2362
				ELOVL3	3.23266	1.44283		FGFR1	0.919583	0.459792						TDP1	0.79292	0.39646										WDR36	1.09689	0.548444		LCA5	4.44445	1.6946		HLA-DQA2	1.4991	0.749551		CCDC177	2.17145	1.15419																		NCKAP1L	1.52556	0.762779						MIPOL1	1.54964	0.774819						STARD13	2.55459	1.26824						MEOX1	1.14775	0.573877		SPEG	0.0158345	0.00791723		KCNC4	2.4518	1.23889		MMRN1	1.4978	0.748901		NR1D1	1.5302	0.7651		GRIN2C	1.73272	0.866358						KRT33B	2.44252	1.2362
				EMC1	3.23266	1.44283		NCAPD2	0.919583	0.459792						TMPRSS15	0.79292	0.39646										MMUT	1.08461	0.542305		PUS3	4.44445	1.6946		HNRNPA2B1	1.4991	0.749551		DNAJC4	2.17145	1.15419																		NDUFB10	1.52556	0.762779						POF1B	1.54964	0.774819						SYNPO2L	2.55459	1.26824						METTL13	1.14775	0.573877		TFAP2A	0.0158345	0.00791723		FRG1	2.44252	1.2362		MND1	1.4978	0.748901		PPP1R3C	1.5302	0.7651		HNRNPL	1.73272	0.866358						PCDHA12	2.44252	1.2362
				EMILIN1	3.23266	1.44283		SEMA4A	0.919583	0.459792						TAF6	0.775785	0.387892										MYLK	1.08217	0.541083		RBP4	4.44445	1.6946		HPCAL1	1.4991	0.749551		DOP1B	2.17145	1.15419																		NEDD9	1.52556	0.762779						SNAP29	1.54964	0.774819						TEAD2	2.55459	1.26824						METTL6	1.14775	0.573877		TNNT1	0.0158345	0.00791723		DNAJB1	2.4177	1.22897		MOAP1	1.4978	0.748901		PRRX1	1.5302	0.7651		IQCC	1.73272	0.866358						PRRT3	2.44252	1.2362
				ENDOG	3.23266	1.44283		CES1	0.900968	0.450484						ALMS1	0.764905	0.382453										C17orf107	1.07851	0.539255		RTEL1-TNFRSF6B	4.44445	1.6946		IDE	1.4991	0.749551		FAM234A	2.17145	1.15419																		NEIL3	1.52556	0.762779						SYK	1.54964	0.774819						TMEM276	2.55459	1.26824						MFSD13A	1.14775	0.573877		UNC93A	0.0158345	0.00791723		EMX2	2.4177	1.22897		MORN1	1.4978	0.748901		RLBP1	1.5302	0.7651		MPP3	1.73272	0.866358						SH2D7	2.44252	1.2362
				FADS1	3.23266	1.44283		SPTBN5	0.888689	0.444345						BSG	0.764905	0.382453										CSMD2	1.07328	0.536642		TMEM186	4.44445	1.6946		IQCA1L	1.4991	0.749551		FKBP11	2.17145	1.15419																		NELFA	1.52556	0.762779						TBXT	1.54964	0.774819						VPS33B	2.55459	1.26824						MFSD2B	1.14775	0.573877		USH1C	0.0158345	0.00791723		USP1	2.4177	1.22897		MRPL15	1.4978	0.748901		RPL10	1.5302	0.7651		PGK2	1.73272	0.866358						SPEM1	2.44252	1.2362
				FASTK	3.23266	1.44283		BIVM-ERCC5	0.882589	0.441295						CHRNA1	0.764905	0.382453										ADSL	1.06036	0.530181		TRAF4	4.44445	1.6946		IQCM	1.4991	0.749551		FZD10	2.17145	1.15419																		NEPRO	1.52556	0.762779						ADGRB3	1.54119	0.770595						WNT3A	2.55459	1.26824						MGAT4D	1.14775	0.573877		ZNF292	0.0158345	0.00791723		ALKBH4	2.40599	1.22554		MRPL19	1.4978	0.748901		SNAPC5	1.5302	0.7651		PHAF1	1.73272	0.866358						NCOA3	2.42414	1.23085
				FBXO33	3.23266	1.44283		CACNB2	0.882589	0.441295						CLOCK	0.764905	0.382453										APBA2	1.06036	0.530181		TRIM32	4.44445	1.6946		KIAA1671	1.4991	0.749551		GAREM2	2.17145	1.15419																		NFRKB	1.52556	0.762779						APBA3	1.54119	0.770595						ZNF710	2.55459	1.26824						MIGA1	1.14775	0.573877		SLC12A3	0.00690133	0.00345066		AURKB	2.40599	1.22554		MS4A7	1.4978	0.748901		TAFAZZIN	1.5302	0.7651		PSMD13	1.73272	0.866358						NDST2	2.42414	1.23085
				FHIP1A	3.23266	1.44283		MOCOS	0.882589	0.441295						CNNM2	0.764905	0.382453										ARSA	1.06036	0.530181		TUBB3	4.44445	1.6946		KIF13B	1.4991	0.749551		HSF5	2.17145	1.15419																		NKAIN3	1.52556	0.762779						ARSG	1.54119	0.770595						CALR3	2.54943	1.26679						MMP11	1.14775	0.573877		NBEAL2	0.00334351	0.00167175		BAZ2B	2.40599	1.22554		MTUS2	1.4978	0.748901		TRAF3IP2	1.5302	0.7651		RYR3	1.73272	0.866358						POLGARF	2.41807	1.22907
				FNBP4	3.23266	1.44283		SART3	0.882589	0.441295						DGUOK	0.764905	0.382453										BRD1	1.06036	0.530181		UCK1	4.44445	1.6946		KNOP1	1.4991	0.749551		MESP1	2.17145	1.15419																		NME6	1.52556	0.762779						ATP8B2	1.54119	0.770595						RFC2	2.54943	1.26679						MOB1B	1.14775	0.573877		PDE6B	0.00334351	0.00167175		BCAS3	2.40599	1.22554		MVB12A	1.4978	0.748901		UCHL1	1.5302	0.7651		SLC25A11	1.73272	0.866358						CDK5	2.40599	1.22554
				FSCN1	3.23266	1.44283		KIF7	0.876514	0.438257						DHTKD1	0.764905	0.382453										CFHR1	1.06036	0.530181		VPS25	4.44445	1.6946		LENG8	1.4991	0.749551		NCBP2	2.17145	1.15419																		NOA1	1.52556	0.762779						BICDL2	1.54119	0.770595						BCKDHB	2.51807	1.25791						MOB4	1.14775	0.573877		LOXHD1	0.00196228	0.000981138		C1RL	2.40599	1.22554		MYO16	1.4978	0.748901		UROD	1.5302	0.7651		SLC36A1	1.73272	0.866358						ZNF703	2.40599	1.22554
				GADD45GIP1	3.23266	1.44283		ANKRD17	0.876171	0.438086						DPCD	0.764905	0.382453										CHD6	1.06036	0.530181		ZC3H3	4.44445	1.6946		LTB4R2	1.4991	0.749551		NOB1	2.17145	1.15419																		NOB1	1.52556	0.762779						BTBD16	1.54119	0.770595						FST	2.49499	1.25133						MON1A	1.14775	0.573877						C8orf90	2.40599	1.22554		NAGK	1.4978	0.748901		BARHL2	1.51847	0.759234		SPATA25	1.73272	0.866358						ADGRG2	2.38639	1.21977
				GALNT16	3.23266	1.44283		DCAF15	0.876171	0.438086						EBF4	0.764905	0.382453										GNAT2	1.06036	0.530181		CYB561D2	4.41203	1.68862		MAN1A1	1.4991	0.749551		NUDT8	2.17145	1.15419																		NOSIP	1.52556	0.762779						CA11	1.54119	0.770595						GPC3	2.49499	1.25133						MON2	1.14775	0.573877						CA9	2.40599	1.22554		NARS1	1.4978	0.748901		C1orf167	1.51847	0.759234		SPIB	1.73272	0.866358						ALG13	2.38639	1.21977
				GARIN5B	3.23266	1.44283		FBXL8	0.876171	0.438086						F11	0.764905	0.382453										HADHA	1.06036	0.530181		RFX1	4.41203	1.68862		MAN1C1	1.4991	0.749551		OSBPL9	2.17145	1.15419																		NPEPPS	1.52556	0.762779						CCDC17	1.54119	0.770595						HOXA13	2.49499	1.25133						MORC3	1.14775	0.573877						CABYR	2.40599	1.22554		NAT10	1.4978	0.748901		DCLRE1B	1.51847	0.759234		ST6GALNAC2	1.73272	0.866358						CDKN2B	2.38639	1.21977
				GASK1B	3.23266	1.44283		GBF1	0.876171	0.438086						GALNT9	0.764905	0.382453										KEL	1.06036	0.530181		ACSS2	4.38032	1.68275		MARS1	1.4991	0.749551		PDCD6-AHRR	2.17145	1.15419																		NPTX2	1.52556	0.762779						CUTC	1.54119	0.770595						SLC35F3	2.49499	1.25133						MOV10	1.14775	0.573877						CCDC92	2.40599	1.22554		NBPF14	1.4978	0.748901		GNE	1.51847	0.759234		TNNT2	1.73272	0.866358						COQ2	2.38639	1.21977
				GCA	3.23266	1.44283		KRT76	0.876171	0.438086						LIFR	0.764905	0.382453										LRRC41	1.06036	0.530181		ARHGAP23	4.38032	1.68275		MBLAC1	1.4991	0.749551		PSKH1	2.17145	1.15419																		NRBF2	1.52556	0.762779						DNALI1	1.54119	0.770595						CACNA1I	2.4842	1.24824						MPHOSPH10	1.14775	0.573877						CEP250	2.40599	1.22554		NCAPG2	1.4978	0.748901		LILRA4	1.51847	0.759234		TPSG1	1.73272	0.866358						DDX3Y	2.38639	1.21977
				GPR153	3.23266	1.44283		LRRTM1	0.876171	0.438086						NAGS	0.764905	0.382453										PPM1G	1.06036	0.530181		CASKIN1	4.38032	1.68275		MYOM2	1.4991	0.749551		RECQL5	2.17145	1.15419																		NUBP1	1.52556	0.762779						DYNC1I2	1.54119	0.770595						CCDC180	2.4842	1.24824						MPP2	1.14775	0.573877						CPXM2	2.40599	1.22554		NCKAP5L	1.4978	0.748901		PSEN2	1.51847	0.759234		UFSP1	1.73272	0.866358						FAAH2	2.38639	1.21977
				GRAMD1B	3.23266	1.44283		SEC16B	0.876171	0.438086						NOX3	0.764905	0.382453										RPS6KL1	1.06036	0.530181		CENPO	4.38032	1.68275		MZT2B	1.4991	0.749551		RSPH10B	2.17145	1.15419																		NXPE3	1.52556	0.762779						ELMO1	1.54119	0.770595						FOXD4L6	2.4842	1.24824						MRPL16	1.14775	0.573877						DAAM2	2.40599	1.22554		NCOA6	1.4978	0.748901		STAT2	1.51847	0.759234		UNK	1.73272	0.866358						GH2	2.38639	1.21977
				H3C11	3.23266	1.44283		COG5	0.864442	0.432221						PRKCSH	0.764905	0.382453										TRMU	1.06036	0.530181		CPSF3	4.38032	1.68275		NIPSNAP2	1.4991	0.749551		RUSC1	2.17145	1.15419																		OC90	1.52556	0.762779						ERG	1.54119	0.770595						HNRNPL	2.4842	1.24824						MRPL35	1.14775	0.573877						DENND3	2.40599	1.22554		NDC80	1.4978	0.748901		TCTE1	1.4991	0.749551		ZKSCAN3	1.73272	0.866358						NGF	2.38639	1.21977
				HCAR3	3.23266	1.44283		RPTOR	0.864442	0.432221						SLCO5A1	0.764905	0.382453										DNAH14	1.0502	0.5251		GBF1	4.38032	1.68275		NOMO1	1.4991	0.749551		SAMD11	2.17145	1.15419																		ODR4	1.52556	0.762779						ESPL1	1.54119	0.770595						MFSD10	2.4842	1.24824						MRPS2	1.14775	0.573877						DNLZ	2.40599	1.22554		NEMP1	1.4978	0.748901		USP19	1.4991	0.749551		RNF123	1.71165	0.855827						NIPA1	2.38639	1.21977
				HNRNPH1	3.23266	1.44283		NOS3	0.84652	0.42326						TYMP	0.764905	0.382453										MCM5	1.04244	0.52122		GRIK5	4.38032	1.68275		NPTX2	1.4991	0.749551		SELL	2.17145	1.15419																		OLFML3	1.52556	0.762779						EXOSC5	1.54119	0.770595						RER1	2.4842	1.24824						MRPS30	1.14775	0.573877						DUSP8	2.40599	1.22554		NEU3	1.4978	0.748901		ETFB	1.47999	0.739996		SLC26A5	1.69238	0.846192						PAFAH1B1	2.38639	1.21977
				HSPA5	3.23266	1.44283		SBF2	0.84652	0.42326						ZBTB16	0.764905	0.382453										NEDD4	1.04244	0.52122		H2BC18	4.38032	1.68275		NUFIP1	1.4991	0.749551		SH2D5	2.17145	1.15419																		OPN1LW	1.52556	0.762779						GAPDHS	1.54119	0.770595						RNF40	2.4842	1.24824						MSI1	1.14775	0.573877						EFS	2.40599	1.22554		NHLRC2	1.4978	0.748901		FOXL1	1.47999	0.739996		UACA	1.69238	0.846192						PPCS	2.38639	1.21977
				HSPB9	3.23266	1.44283		STARD9	0.84652	0.42326						PIF1	0.764905	0.382453										NOTCH3	1.03652	0.518258		HSPB2	4.38032	1.68275		NUP85	1.4991	0.749551		SHC2	2.17145	1.15419																		OR1J2	1.52556	0.762779						HHIP	1.54119	0.770595						TCTA	2.4842	1.24824						MSS51	1.14775	0.573877						EHD1	2.40599	1.22554		NIT1	1.4978	0.748901		FRK	1.47999	0.739996		IFT80	1.6909	0.845448						SPRED2	2.38639	1.21977
				IFT70A	3.23266	1.44283		ZNF142	0.842224	0.421112						RASGRP2	0.764905	0.382453										CIT	1.02748	0.51374		HSPB2-C11orf52	4.38032	1.68275		ORC3	1.4991	0.749551		SPATA13	2.17145	1.15419																		OR52D1	1.52556	0.762779						HNRNPA2B1	1.54119	0.770595						MCHR1	2.46148	1.2417						MTRFR	1.14775	0.573877						ENDOU	2.40599	1.22554		NKIRAS1	1.4978	0.748901		LAMA5	1.47999	0.739996		MAGI2	1.66284	0.83142						SPRN	2.38639	1.21977
				ITGA8	3.23266	1.44283		ACSM3	0.828818	0.414409						FOXD4	0.75409	0.377045										COL27A1	1.02748	0.51374		MPP7	4.38032	1.68275		POLR2A	1.4991	0.749551		SPATA31A6	2.17145	1.15419																		OR7C1	1.52556	0.762779						IGSF8	1.54119	0.770595						CIB2	2.45546	1.23996						MTUS2	1.14775	0.573877						ENO1	2.40599	1.22554		NLRP8	1.4978	0.748901		PHLDB1	1.47999	0.739996		ADAMTS5	1.65025	0.825127						ACY1	2.37037	1.21502
				KAT2B	3.23266	1.44283		CILP	0.828818	0.414409						SIPA1	0.746527	0.373263										COLGALT2	1.02748	0.51374		NHP2	4.38032	1.68275		POLR2B	1.4991	0.749551		TMEM25	2.17145	1.15419																		OSBPL3	1.52556	0.762779						KIF24	1.54119	0.770595						CACNG2	2.44252	1.2362						MX1	1.14775	0.573877						ETNK2	2.40599	1.22554		NOL11	1.4978	0.748901		PRRT3	1.47999	0.739996		CYP3A7-CYP3A51P	1.65025	0.825127						CASD1	2.37037	1.21502
				KDM5D	3.23266	1.44283		GBE1	0.828818	0.414409						GLDC	0.737425	0.368712										CRY2	1.02748	0.51374		POLE	4.38032	1.68275		PRLHR	1.4991	0.749551		TTC36	2.17145	1.15419																		OTP	1.52556	0.762779						LONP2	1.54119	0.770595						HDC	2.44252	1.2362						MYDGF	1.14775	0.573877						EVI5L	2.40599	1.22554		NOTO	1.4978	0.748901		PSMD1	1.47999	0.739996		CYP4F11	1.65025	0.825127						CFAP92	2.37037	1.21502
				LCE3A	3.23266	1.44283		GIPR	0.828818	0.414409						EEF1D	0.732716	0.366358										DENND1A	1.02748	0.51374		PTPRD	4.38032	1.68275		PTGER1	1.4991	0.749551		TTC7A	2.17145	1.15419																		OXSM	1.52556	0.762779						LRRC17	1.54119	0.770595						ADAT1	2.41709	1.22879						MYOM3	1.14775	0.573877						FAM110D	2.40599	1.22554		NPIPA1	1.4978	0.748901		TMEM198	1.47999	0.739996		FOXD4L6	1.65025	0.825127						DUOX1	2.37037	1.21502
				LDHAL6B	3.23266	1.44283		NOD1	0.828818	0.414409						APC	0.72838	0.36419										DNAH7	1.02748	0.51374		RMND5B	4.38032	1.68275		PXN	1.4991	0.749551		ZNF526	2.17145	1.15419																		PAFAH1B2	1.52556	0.762779						MAGI1	1.54119	0.770595						AGPAT1	2.41709	1.22879						N4BP3	1.14775	0.573877						FAM187A	2.40599	1.22554		NPIPB15	1.4978	0.748901		TRIM59-IFT80	1.47999	0.739996		FOXP1	1.65025	0.825127						DUS1L	2.37037	1.21502
				LSS	3.23266	1.44283		SLC22A6	0.828818	0.414409						ERCC5	0.711655	0.355827										FCSK	1.02748	0.51374		SNX17	4.38032	1.68275		RBSN	1.4991	0.749551		SETD1A	2.13974	1.14414																		PALMD	1.52556	0.762779						MMP25	1.54119	0.770595						ALOX15B	2.41709	1.22879						NAA15	1.14775	0.573877						FAM47A	2.40599	1.22554		NR2C1	1.4978	0.748901		TTC16	1.47999	0.739996		HDAC10	1.65025	0.825127						GPSM2	2.37037	1.21502
				MACF1	3.23266	1.44283		DUOX2	0.817136	0.408568						HRNR	0.711655	0.355827										HIP1R	1.02748	0.51374		SORBS1	4.38032	1.68275		RIMBP2	1.4991	0.749551		CAPN12	2.12415	1.13916																		PCDH9	1.52556	0.762779						MMP27	1.54119	0.770595						ANKHD1	2.41709	1.22879						NAA40	1.14775	0.573877						FNDC5	2.40599	1.22554		NSD3	1.4978	0.748901		ZDHHC24	1.47999	0.739996		MIEN1	1.65025	0.825127						HOXB5	2.37037	1.21502
				MARK2	3.23266	1.44283		CNGA1	0.81133	0.405665						NINJ2	0.711655	0.355827										HNRNPUL1	1.02748	0.51374		SYTL5	4.38032	1.68275		RNF10	1.4991	0.749551		CYP2A7	2.12415	1.13916																		PCID2	1.52556	0.762779						NADK	1.54119	0.770595						ANKHD1-EIF4EBP3	2.41709	1.22879						NAALADL1	1.14775	0.573877						FRYL	2.40599	1.22554		NWD1	1.4978	0.748901		CHRNA9	1.46746	0.733732		NUMBL	1.65025	0.825127						PCIF1	2.37037	1.21502
				MED19	3.23266	1.44283		DMGDH	0.81133	0.405665						VILL	0.711655	0.355827										ITGAD	1.02748	0.51374		TAP1	4.38032	1.68275		RNF148	1.4991	0.749551		SOX8	2.12415	1.13916																		PDE4DIP	1.52556	0.762779						NBR1	1.54119	0.770595						ARL9	2.41709	1.22879						NAPB	1.14775	0.573877						GBX2	2.40599	1.22554		NXF1	1.4978	0.748901		KLC3	1.46113	0.730567		PEX26	1.65025	0.825127						TUBB3	2.37037	1.21502
				METTL3	3.23266	1.44283		NPHS1	0.81133	0.405665						ERCC8	0.710458	0.355229										MED22	1.02748	0.51374		TARS2	4.38032	1.68275		RNF19A	1.4991	0.749551		PSEN2	2.10872	1.13421																		PEA15	1.52556	0.762779						NHSL1	1.54119	0.770595						BIRC6	2.41709	1.22879						NAPEPLD	1.14775	0.573877						GNL2	2.40599	1.22554		NXPE2	1.4978	0.748901		PRDX1	1.46113	0.730567		PFN3	1.65025	0.825127						P2RX5-TAX1BP3	2.3356	1.20465
				MICA	3.23266	1.44283		PIKFYVE	0.81133	0.405665						FBH1	0.710458	0.355229										NPIPB6	1.02748	0.51374		TATDN1	4.38032	1.68275		SAFB	1.4991	0.749551		MUC16	2.09128	1.12859																		PEF1	1.52556	0.762779						NLN	1.54119	0.770595						C19orf44	2.41709	1.22879						NBPF11	1.14775	0.573877						GPSM1	2.40599	1.22554		NXPE4	1.4978	0.748901		CAT	1.4522	0.726099		RIGI	1.65025	0.825127						RNF25	2.3356	1.20465
				MIDEAS	3.23266	1.44283		ADGRL1	0.809057	0.404529						HMMR	0.710458	0.355229										OSBPL8	1.02748	0.51374		TREX1	4.38032	1.68275		SETD1B	1.4991	0.749551		ABCC10	2.07834	1.12439																		PENK	1.52556	0.762779						OAZ3	1.54119	0.770595						COMMD3-BMI1	2.41709	1.22879						NCKAP1L	1.14775	0.573877						GSG1L	2.40599	1.22554		OGFOD1	1.4978	0.748901		CTH	1.4522	0.726099		RNASEH2A	1.65025	0.825127						TSR1	2.3356	1.20465
				MIDN	3.23266	1.44283		FURIN	0.809057	0.404529						ID3	0.710458	0.355229										PA2G4	1.02748	0.51374		ZNF773	4.38032	1.68275		SFI1	1.4991	0.749551		ALLC	2.07834	1.12439																		PFDN5	1.52556	0.762779						R3HDM2	1.54119	0.770595						CTPS1	2.41709	1.22879						NDUFB4	1.14775	0.573877						H3-7	2.40599	1.22554		OR4C46	1.4978	0.748901		MTUS1	1.44252	0.721259		RSPH14	1.65025	0.825127						ACTG2	2.30166	1.19442
				MRPL37	3.23266	1.44283		HMX3	0.809057	0.404529						INPP5E	0.710458	0.355229										PHF24	1.02748	0.51374		EEF1D	4.36472	1.67984		SLC18A1	1.4991	0.749551		ANO2	2.07834	1.12439																		PGBD1	1.52556	0.762779						RAD9A	1.54119	0.770595						DENND11	2.41709	1.22879						NELFA	1.14775	0.573877						HAPLN4	2.40599	1.22554		OR51S1	1.4978	0.748901		PHYHD1	1.44252	0.721259		ZNF773	1.65025	0.825127						MAK	2.30166	1.19442
				MRPS15	3.23266	1.44283		KLHDC4	0.809057	0.404529						LRP2	0.710458	0.355229										SNED1	1.02748	0.51374		FOXL1	4.34929	1.67696		SLC22A17	1.4991	0.749551		BPTF	2.07834	1.12439																		PGP	1.52556	0.762779						SLC2A13	1.54119	0.770595						DYTN	2.41709	1.22879						NFYC	1.14775	0.573877						HEATR1	2.40599	1.22554		OR52E2	1.4978	0.748901		TBC1D24	1.44252	0.721259		ZSWIM8	1.65025	0.825127						PHLDB1	2.30166	1.19442
				MYO16	3.23266	1.44283		RALGAPA2	0.809057	0.404529						PHKA1	0.710458	0.355229										CDKAL1	1.02474	0.512369		TPTE	4.3391	1.67506		SNX25	1.4991	0.749551		CNGA2	2.07834	1.12439																		PHF19	1.52556	0.762779						SLC38A7	1.54119	0.770595						FAM81B	2.41709	1.22879						NGDN	1.14775	0.573877						HMGXB3	2.40599	1.22554		OR52K2	1.4978	0.748901		COG7	1.42711	0.713553		PICK1	1.64348	0.821738						PSMD1	2.30166	1.19442
				NDUFB6	3.23266	1.44283		SRRT	0.809057	0.404529						PML	0.710458	0.355229										DNAJC6	1.02474	0.512369		ARAP3	4.31892	1.67127		SNX29	1.4991	0.749551		FAM131B	2.07834	1.12439																		PHF20	1.52556	0.762779						SOX1	1.54119	0.770595						GDF7	2.41709	1.22879						NHLRC4	1.14775	0.573877						IRX2	2.40599	1.22554		OR6F1	1.4978	0.748901		GSDME	1.42711	0.713553		PRKCA	1.64348	0.821738						HMGCR	2.29328	1.19189
				NECTIN2	3.23266	1.44283		THBS4	0.809057	0.404529						RHPN2	0.710458	0.355229										GPATCH8	1.02474	0.512369		CSHL1	4.31892	1.67127		SSTR3	1.4991	0.749551		FANCD2OS	2.07834	1.12439																		PHKG1	1.52556	0.762779						SP100	1.54119	0.770595						HEATR4	2.41709	1.22879						NKAIN3	1.14775	0.573877						KCNA3	2.40599	1.22554		OR8B12	1.4978	0.748901		NT5E	1.42711	0.713553		RAB27A	1.64348	0.821738						CRACR2B	2.28498	1.18936
				NEUROD1	3.23266	1.44283		VEGFB	0.809057	0.404529						SMARCA4	0.710458	0.355229										SIRT3	1.02474	0.512369		DNAH8	4.31892	1.67127		SYCP3	1.4991	0.749551		GBX2	2.07834	1.12439																		PHPT1	1.52556	0.762779						SPAG16	1.54119	0.770595						ITIH2	2.41709	1.22879						NLN	1.14775	0.573877						KLHL14	2.40599	1.22554		PAIP1	1.4978	0.748901		SHOX2	1.42711	0.713553		TCF7L2	1.64348	0.821738						HPS1	2.28498	1.18936
				NKX6-1	3.23266	1.44283		SCN4A	0.802665	0.401333						TOP2A	0.710458	0.355229										CHRNE	1.00725	0.503625		FUBP1	4.31892	1.67127		TASOR2	1.4991	0.749551		H2AX	2.07834	1.12439																		PHYHIPL	1.52556	0.762779						SUPT20HL1	1.54119	0.770595						KIFC2	2.41709	1.22879						NLRP9	1.14775	0.573877						KRT32	2.40599	1.22554		PAPOLG	1.4978	0.748901		WRN	1.42711	0.713553		SDCCAG8	1.61177	0.805883						ARRDC4	2.26849	1.18433
				NOA1	3.23266	1.44283		CNKSR1	0.794052	0.397026						WNT5A	0.710458	0.355229										DMGDH	1.00725	0.503625		GRAMD2A	4.31892	1.67127		TFAP4	1.4991	0.749551		MAP3K4	2.07834	1.12439																		PIAS3	1.52556	0.762779						VWA3B	1.54119	0.770595						LDHAL6A	2.41709	1.22879						NME3	1.14775	0.573877						MAD2L1BP	2.40599	1.22554		PARP11	1.4978	0.748901		DAB2IP	1.40599	0.702996		SEMA3D	1.61177	0.805883						EEF1D	2.26849	1.18433
				NPIPB5	3.23266	1.44283		ROBO2	0.794052	0.397026						RIF1	0.690896	0.345448										ADAM23	0.989973	0.494986		H3C13	4.31892	1.67127		TMEM200C	1.4991	0.749551		MARCHF9	2.07834	1.12439																		PIRT	1.52556	0.762779						XKR7	1.54119	0.770595						LENEP	2.41709	1.22879						NMRK2	1.14775	0.573877						MAPK3	2.40599	1.22554		PARP4	1.4978	0.748901		LZTR1	1.40599	0.702996		MYADML2	1.61073	0.805363						FBN3	2.26849	1.18433
				NPR3	3.23266	1.44283		SLC10A2	0.794052	0.397026						TAL1	0.683985	0.341993										ANK1	0.989973	0.494986		INS-IGF2	4.31892	1.67127		TMEM79	1.4991	0.749551		NEURL2	2.07834	1.12439																		PKN2	1.52556	0.762779						ZDHHC16	1.54119	0.770595						LIPE	2.41709	1.22879						NMT1	1.14775	0.573877						MOGAT2	2.40599	1.22554		PARVB	1.4978	0.748901		PCDHA13	1.40599	0.702996		PTPN22	1.61073	0.805363						KLRG1	2.26849	1.18433
				NTMT2	3.23266	1.44283		ANK2	0.78549	0.392745						KANK2	0.670432	0.335216										CBL	0.989973	0.494986		KRT79	4.31892	1.67127		TRIM3	1.4991	0.749551		PCNX2	2.07834	1.12439																		PLCL2	1.52556	0.762779						ZNF568	1.54119	0.770595						LYSMD4	2.41709	1.22879						NONO	1.14775	0.573877						NCAM1	2.40599	1.22554		PCDH10	1.4978	0.748901		PFN3	1.40599	0.702996		SMIM22	1.61073	0.805363						NID2	2.26849	1.18433
				OR8D4	3.23266	1.44283		MDN1	0.776979	0.388489						BMP5	0.65799	0.328995										CPS1	0.989973	0.494986		LILRA6	4.31892	1.67127		TRIM54	1.4991	0.749551		PIGB	2.07834	1.12439																		PLEKHA5	1.52556	0.762779						ZNF638	1.54119	0.770595						MACF1	2.41709	1.22879						NOXA1	1.14775	0.573877						NLRC3	2.40599	1.22554		PCDHB2	1.4978	0.748901		PRXL2B	1.40599	0.702996		SND1	1.61073	0.805363						PCDHA11	2.26849	1.18433
				PBLD	3.23266	1.44283		MST1	0.776979	0.388489						BTBD9	0.65799	0.328995										CSF1R	0.989973	0.494986		MYH10	4.31892	1.67127		TSTD3	1.4991	0.749551		PIK3C2B	2.07834	1.12439																		PLEKHB2	1.52556	0.762779						RDH12	1.53499	0.767496						MBD6	2.41709	1.22879						NPIPB7	1.14775	0.573877						NME3	2.40599	1.22554		PCED1B	1.4978	0.748901		RUNDC3A	1.40599	0.702996		TRAP1	1.61073	0.805363						PCDHA13	2.26849	1.18433
				PDZD9	3.23266	1.44283		SH3TC2	0.776979	0.388489						C12orf57	0.65799	0.328995										GALC	0.989973	0.494986		NME1-NME2	4.31892	1.67127		TUBA1C	1.4991	0.749551		RELCH	2.07834	1.12439																		PLEKHD1	1.52556	0.762779						EXT1	1.5241	0.762052						MED15	2.41709	1.22879						NPNT	1.14775	0.573877						NWD1	2.40599	1.22554		PDE3B	1.4978	0.748901		TMEM63A	1.40599	0.702996		CASKIN2	1.57225	0.786126						RFX1	2.26849	1.18433
				PIP4K2B	3.23266	1.44283		SUCLG1	0.776979	0.388489						CLDN14	0.65799	0.328995										GLI3	0.989973	0.494986		OR5H1	4.31892	1.67127		TUBGCP2	1.4991	0.749551		RPL12	2.07834	1.12439																		PLEKHM2	1.52556	0.762779						HADH	1.5241	0.762052						MEF2D	2.41709	1.22879						NRBF2	1.14775	0.573877						P3H3	2.40599	1.22554		PDK2	1.4978	0.748901		UPF3A	1.40599	0.702996		DISP3	1.57225	0.786126						STARD3	2.26849	1.18433
				PIP5K1A	3.23266	1.44283		TRPV6	0.776636	0.388318						COL3A1	0.65799	0.328995										GRIN1	0.989973	0.494986		SCIN	4.31892	1.67127		UAP1L1	1.4991	0.749551		USF3	2.07834	1.12439																		PNMA6F	1.52556	0.762779						HEY1	1.5241	0.762052						METTL21EP	2.41709	1.22879						NSA2	1.14775	0.573877						PAXIP1	2.40599	1.22554		PELI1	1.4978	0.748901		VKORC1L1	1.40599	0.702996		FOXD2	1.57225	0.786126						TEP1	2.26849	1.18433
				PKD1L1	3.23266	1.44283		ATP2A1	0.760105	0.380052						DLAT	0.65799	0.328995										LPAR6	0.989973	0.494986		SLC13A3	4.31892	1.67127		USP45	1.4991	0.749551		USP34	2.07834	1.12439																		POC5	1.52556	0.762779						MSH6	1.51569	0.757846						MRI1	2.41709	1.22879						NT5C1A	1.14775	0.573877						PCDHB12	2.40599	1.22554		PGLYRP4	1.4978	0.748901		RNF123	1.37919	0.689596		FXYD6-FXYD2	1.57225	0.786126						VWA5B2	2.26849	1.18433
				PLAU	3.23266	1.44283		COL1A2	0.760105	0.380052						DNAAF4	0.65799	0.328995										MGAT4A	0.989973	0.494986		SKIC2	4.29902	1.66752		VARS1	1.4991	0.749551		USP19	2.06042	1.11855																		POLK	1.52556	0.762779						HADHB	1.509	0.754498						MSH5-SAPCD1	2.41709	1.22879						NTN5	1.14775	0.573877						PCSK4	2.40599	1.22554		PGM3	1.4978	0.748901		ACOX1	1.3782	0.689099		LOXL3	1.57225	0.786126						PCDHA3	2.26031	1.18182
				PLCL1	3.23266	1.44283		CORIN	0.760105	0.380052						EOMES	0.65799	0.328995										NOL3	0.989973	0.494986		CUL9	4.26003	1.66014		VIL1	1.4991	0.749551		ASPA	2.05769	1.11766																		POLM	1.52556	0.762779						FOXA2	1.49192	0.745961						PABPN1	2.41709	1.22879						NUDT11	1.14775	0.573877						PDE4C	2.40599	1.22554		PHC3	1.4978	0.748901		ADARB1	1.3782	0.689099		MC4R	1.57225	0.786126						SEZ6	2.25219	1.17933
				PMPCB	3.23266	1.44283		DPCD	0.760105	0.380052						HSD17B4	0.65799	0.328995										RBFOX1	0.989973	0.494986		DAAM2	4.26003	1.66014		VOPP1	1.4991	0.749551		IRF8	2.05769	1.11766																		POU6F1	1.52556	0.762779						COL1A1	1.47435	0.737175						PIGS	2.41709	1.22879						NUDT16	1.14775	0.573877						PHF24	2.40599	1.22554		PIK3C2A	1.4978	0.748901		ALG13	1.3782	0.689099		NCOR2	1.57225	0.786126						CLPTM1L	2.24889	1.17831
				POLDIP2	3.23266	1.44283		SLIT1	0.760105	0.380052						MASTL	0.65799	0.328995										GBE1	0.972899	0.48645		FKBP1A	4.26003	1.66014		WNT9B	1.4991	0.749551		NEK2	2.05769	1.11766																		PPIL3	1.52556	0.762779						ATF3	1.4501	0.725051						PIK3C3	2.41709	1.22879						NUP50	1.14775	0.573877						PHLDB2	2.40599	1.22554		PKMYT1	1.4978	0.748901		CA8	1.3782	0.689099		RABEP1	1.57225	0.786126						MC1R	2.23607	1.17436
				POLN	3.23266	1.44283		STEAP3	0.760105	0.380052						NCKAP1	0.65799	0.328995										ATP2A1	0.956025	0.478013		H2AX	4.26003	1.66014		XRN1	1.4991	0.749551		PROCR	2.05769	1.11766																		PPP1R15B	1.52556	0.762779						BCORL1	1.4501	0.725051						PIK3CG	2.41709	1.22879						NUP58	1.14775	0.573877						PIK3R4	2.40599	1.22554		PLA2G2F	1.4978	0.748901		CDX2	1.3782	0.689099		SCAMP3	1.57225	0.786126						NUBP2	2.23607	1.17436
				PPP4R3A	3.23266	1.44283		THPO	0.760105	0.380052						NF2	0.65799	0.328995										BAZ1B	0.956025	0.478013		HECTD3	4.26003	1.66014		YLPM1	1.4991	0.749551		SUPT16H	2.05769	1.11766																		PPP1R35	1.52556	0.762779						BRD2	1.4501	0.725051						PPP1R37	2.41709	1.22879						NUP88	1.14775	0.573877						PLD1	2.40599	1.22554		PLA2G4D	1.4978	0.748901		DLG3	1.3782	0.689099		SRRT	1.57225	0.786126						ZDHHC24	2.23607	1.17436
				PRDM6	3.23266	1.44283		FES	0.744927	0.372463						NFATC2	0.65799	0.328995										GPD2	0.956025	0.478013		ITGA10	4.26003	1.66014		ZC3H12A	1.4991	0.749551		VAX1	2.05769	1.11766																		PPP2R5C	1.52556	0.762779						CD200	1.4501	0.725051						PPP4R2	2.41709	1.22879						OR10G3	1.14775	0.573877						PLK3	2.40599	1.22554		PLAGL2	1.4978	0.748901		DLL4	1.3782	0.689099		TICRR	1.57225	0.786126						GOLGA6L2	2.22542	1.17106
				PRH2	3.23266	1.44283		GDA	0.744927	0.372463						NRG1	0.65799	0.328995										HK2	0.956025	0.478013		KIR2DL3	4.26003	1.66014		ZNF536	1.4991	0.749551		DUOX1	2.04272	1.11275																		PPP2R5E	1.52556	0.762779						CFL2	1.4501	0.725051						PRRG2	2.41709	1.22879						OR11H7	1.14775	0.573877						PLXNB1	2.40599	1.22554		PLEKHH2	1.4978	0.748901		FKBP6	1.3782	0.689099		TMEM63A	1.57225	0.786126						MED25	2.2229	1.17028
				PRIMA1	3.23266	1.44283		HERC2	0.744927	0.372463						SIL1	0.65799	0.328995										MTMR9	0.956025	0.478013		KRT72	4.26003	1.66014		ZNFX1	1.4991	0.749551		EHMT2	2.03395	1.10986																		PRLHR	1.52556	0.762779						CUL3	1.4501	0.725051						PRXL2B	2.41709	1.22879						OR1J2	1.14775	0.573877						PRR19	2.40599	1.22554		PMEPA1	1.4978	0.748901		FOXE1	1.3782	0.689099		ACVR1C	1.55037	0.775183						TJP2	2.22013	1.16942
				PROCA1	3.23266	1.44283		KCTD7	0.744927	0.372463						SOS1	0.65799	0.328995										PDGFRA	0.956025	0.478013		L3HYPDH	4.26003	1.66014		ZNRF1	1.4991	0.749551		IKZF4	2.03395	1.10986																		PRRT1B	1.52556	0.762779						CYP2D6	1.4501	0.725051						PSMB10	2.41709	1.22879						OR2C3	1.14775	0.573877						RAB34	2.40599	1.22554		PMF1	1.4978	0.748901		GABRG1	1.3782	0.689099		AMN	1.55037	0.775183						MFSD3	2.21222	1.16696
				PSMA6	3.23266	1.44283		MMP28	0.744927	0.372463						TAF15	0.65799	0.328995										SREBF2	0.956025	0.478013		LAMC1	4.26003	1.66014		ZSCAN20	1.4991	0.749551		QSER1	2.03395	1.10986																		PRSS36	1.52556	0.762779						DAZL	1.4501	0.725051						RPL10L	2.41709	1.22879						OR4E1	1.14775	0.573877						RANBP3	2.40599	1.22554		POGK	1.4978	0.748901		GATAD2B	1.3782	0.689099		CALCRL	1.55037	0.775183						CHIT1	2.20582	1.16497
				RAB1B	3.23266	1.44283		MUC20	0.744927	0.372463						TRDN	0.65799	0.328995										STOX1	0.956025	0.478013		LRRTM1	4.26003	1.66014		CHAT	1.49005	0.745023		SLC22A4	2.03395	1.10986																		PSD2	1.52556	0.762779						EBAG9	1.4501	0.725051						RSF1	2.41709	1.22879						OR4E2	1.14775	0.573877						RBM27	2.40599	1.22554		POLR2D	1.4978	0.748901		GFI1B	1.3782	0.689099		CAV1	1.55037	0.775183						TMEM249	2.20436	1.16451
				RAB5IF	3.23266	1.44283		NME1-NME2	0.744927	0.372463						YIPF3	0.650254	0.325127										MYOM1	0.944885	0.472442		OAS2	4.26003	1.66014		COQ5	1.49005	0.745023		FAM47C	2.01945	1.10507																		PSMA7	1.52556	0.762779						FAM47B	1.4501	0.725051						SCUBE1	2.41709	1.22879						OR51Q1	1.14775	0.573877						RHOBTB2	2.40599	1.22554		POTEH	1.4978	0.748901		HLX	1.3782	0.689099		CCDC140	1.55037	0.775183						ARHGAP30	2.17333	1.15478
				RASSF3	3.23266	1.44283		PDCD11	0.744927	0.372463						MFSD3	0.64027	0.320135										C22orf31	0.940018	0.470009		RPL7A	4.26003	1.66014		NCF2	1.49005	0.745023		PCDH18	1.9926	0.996298																		PSME3IP1	1.52556	0.762779						FGF9	1.4501	0.725051						SIGLEC15	2.41709	1.22879						OR6C4	1.14775	0.573877						RNF14	2.40599	1.22554		POU2F3	1.4978	0.748901		IKZF1	1.3782	0.689099		CD79B	1.55037	0.775183						BORCS5	2.17333	1.15478
				RASSF4	3.23266	1.44283		RBM25	0.744927	0.372463						MYH1	0.64027	0.320135										CSNK2A3	0.940018	0.470009		SARS2	4.26003	1.66014		RUNX2	1.49005	0.745023		ADAM28	1.99088	0.995439																		PTER	1.52556	0.762779						G6PC1	1.4501	0.725051						SLAIN1	2.41709	1.22879						OR9Q1	1.14775	0.573877						RNF224	2.40599	1.22554		PPP2R3C	1.4978	0.748901		MS4A1	1.3782	0.689099		CDX2	1.55037	0.775183						EMILIN3	2.17333	1.15478
				RAVER1	3.23266	1.44283		TLR4	0.744927	0.372463						EFR3A	0.632455	0.316228										GDPD4	0.940018	0.470009		SPATC1	4.26003	1.66014		NOTCH2	1.47978	0.739889		BUB1B-PAK6	1.99088	0.995439																		PTMS	1.52556	0.762779						HSD11B1	1.4501	0.725051						STAG2	2.41709	1.22879						ORC5	1.14775	0.573877						RNF43	2.40599	1.22554		PPP2R5B	1.4978	0.748901		RP9	1.3782	0.689099		F13A1	1.55037	0.775183						PPP1R16A	2.17333	1.15478
				RBFOX2	3.23266	1.44283		TMEM41A	0.744927	0.372463						MUS81	0.632455	0.316228										GRIN2C	0.940018	0.470009		ST6GALNAC1	4.26003	1.66014		CREB3L3	1.46451	0.732256		CYFIP2	1.99088	0.995439																		PTPDC1	1.52556	0.762779						IGF1R	1.4501	0.725051						STOML1	2.41709	1.22879						ORMDL2	1.14775	0.573877						RPL36A-HNRNPH2	2.40599	1.22554		PPP4R3A	1.4978	0.748901		SLC25A1	1.3782	0.689099		FLI1	1.55037	0.775183						RAD51D	2.17333	1.15478
				RGS14	3.23266	1.44283		UTP14A	0.744927	0.372463						MYO7B	0.632455	0.316228										IGBP1C	0.940018	0.470009		STK10	4.26003	1.66014		CUL3	1.46451	0.732256		DLGAP2	1.99088	0.995439																		PTPN23	1.52556	0.762779						KCNJ6	1.4501	0.725051						SVIL	2.41709	1.22879						OSBPL1A	1.14775	0.573877						RTKN	2.40599	1.22554		PPRC1	1.4978	0.748901		SPRED2	1.3782	0.689099		GABRA1	1.55037	0.775183						ZNG1A	2.17333	1.15478
				RTCA	3.23266	1.44283		VARS2	0.744927	0.372463						TRPM7	0.632455	0.316228										MAP1A	0.940018	0.470009		TAS2R43	4.26003	1.66014		DCAF17	1.46451	0.732256		EPB41L4A	1.99088	0.995439																		PWWP2B	1.52556	0.762779						KCNK3	1.4501	0.725051						TMC4	2.41709	1.22879						OSCP1	1.14775	0.573877						SEMA3G	2.40599	1.22554		PPWD1	1.4978	0.748901		ARHGAP30	1.37037	0.685184		GFER	1.55037	0.775183						PCDHA2	2.16568	1.15237
				RUNDC1	3.23266	1.44283		C17orf107	0.743426	0.371713						SIX5	0.630354	0.315177										SIDT1	0.940018	0.470009		TBC1D9B	4.26003	1.66014		FAAH	1.46451	0.732256		GAPDH	1.99088	0.995439																		QARS1	1.52556	0.762779						KCNV1	1.4501	0.725051						TMEM276-ZFTRAF1	2.41709	1.22879						OSGIN2	1.14775	0.573877						SERPIND1	2.40599	1.22554		PRICKLE4	1.4978	0.748901		CASD1	1.37037	0.685184		HCRTR2	1.55037	0.775183						RIF1	2.15806	1.14996
				SAMD14	3.23266	1.44283		CYFIP1	0.743426	0.371713						SEZ6	0.610726	0.305363										SLC12A2	0.940018	0.470009		TUBA3C	4.26003	1.66014		SPTLC1	1.46451	0.732256		GRIK3	1.99088	0.995439																		RAB15	1.52556	0.762779						LAS1L	1.4501	0.725051						TRAF4	2.41709	1.22879						OXR1	1.14775	0.573877						SLC35A1	2.40599	1.22554		PROSER1	1.4978	0.748901		CORO7-PAM16	1.37037	0.685184		HOXB13	1.55037	0.775183						AKR7A3	2.14296	1.14516
				SEBOX	3.23266	1.44283		HSPB6	0.743426	0.371713						ZFAND2B	0.610726	0.305363										SLC45A1	0.940018	0.470009		ZNF723	4.26003	1.66014		UMPS	1.46451	0.732256		HMGXB3	1.99088	0.995439																		RAB1B	1.52556	0.762779						LYN	1.4501	0.725051						TRAPPC14	2.41709	1.22879						PACSIN3	1.14775	0.573877						SNX29	2.40599	1.22554		PROSER2	1.4978	0.748901		MEIOSIN	1.37037	0.685184		HYLS1	1.55037	0.775183						MYH4	2.12801	1.1404
				SHISA6	3.23266	1.44283		MOK	0.743426	0.371713						ADAM23	0.607364	0.303682										SMG6	0.940018	0.470009		TRPV6	4.23146	1.65469		USP15	1.46451	0.732256		KIR2DL4	1.99088	0.995439																		RACK1	1.52556	0.762779						MYL2	1.4501	0.725051						TRIP10	2.41709	1.22879						PANK3	1.14775	0.573877						ST20-MTHFS	2.40599	1.22554		PSG6	1.4978	0.748901		MUC5AC	1.37037	0.685184		IGSF1	1.55037	0.775183						SERPINH1	2.12336	1.13891
				SIGLEC16	3.23266	1.44283		WWOX	0.743426	0.371713						AIMP1	0.607364	0.303682										SPATA22	0.940018	0.470009		C2CD2L	4.20344	1.64932		MAN2B1	1.42704	0.713518		LCA5	1.99088	0.995439																		RAD18	1.52556	0.762779						NPM1	1.4501	0.725051						TRMT10B	2.41709	1.22879						PAQR5	1.14775	0.573877						STAG2	2.40599	1.22554		PSMB2	1.4978	0.748901		PCDHA6	1.37037	0.685184		MDK	1.55037	0.775183						ARL3	2.12336	1.13891
				SLC15A3	3.23266	1.44283		ALOXE3	0.726938	0.363469						ANO3	0.607364	0.303682										ALOXE3	0.939346	0.469673		CRIP2	4.20344	1.64932		MPST	1.42704	0.713518		MARF1	1.99088	0.995439																		RAPGEF5	1.52556	0.762779						OPHN1	1.4501	0.725051						USP49	2.41709	1.22879						PARD6A	1.14775	0.573877						SUPT5H	2.40599	1.22554		PTGER3	1.4978	0.748901		POLE	1.37037	0.685184		MGAM	1.55037	0.775183						ASPA	2.12336	1.13891
				SLC15A4	3.23266	1.44283		AXDND1	0.726938	0.363469						APRT	0.607364	0.303682										ALDH18A1	0.922858	0.461429		EFNB3	4.20344	1.64932		ALX4	1.39051	0.695255		P2RY12	1.99088	0.995439																		RBIS	1.52556	0.762779						OR5AC2	1.4501	0.725051						YTHDC2	2.41709	1.22879						PARG	1.14775	0.573877						SYNJ2	2.40599	1.22554		PTGR3	1.4978	0.748901		TRIM32	1.37037	0.685184		MGMT	1.55037	0.775183						BLNK	2.12336	1.13891
				SLC2A14	3.23266	1.44283		IMPDH1	0.726938	0.363469						ATP2C1	0.607364	0.303682										COG4	0.922858	0.461429		ELMO3	4.20344	1.64932		ANGPTL3	1.39051	0.695255		PADI2	1.99088	0.995439																		RBM14	1.52556	0.762779						PARK7	1.4501	0.725051						ZBTB5	2.41709	1.22879						PARS2	1.14775	0.573877						SYT9	2.40599	1.22554		PWWP3A	1.4978	0.748901		NOD2	1.36384	0.681921		MID1	1.55037	0.775183						CHPT1	2.12336	1.13891
				SMURF2	3.23266	1.44283		KANK1	0.726938	0.363469						AXIN2	0.607364	0.303682										GALNT18	0.922858	0.461429		EMILIN3	4.20344	1.64932		ARFGEF1	1.39051	0.695255		PCBD1	1.99088	0.995439																		RBMXL1	1.52556	0.762779						PEX19	1.4501	0.725051						ZFTRAF1	2.41709	1.22879						PBXIP1	1.14775	0.573877						TEX10	2.40599	1.22554		QTRT1	1.4978	0.748901		SVEP1	1.35288	0.676441		MINPP1	1.55037	0.775183						CHST7	2.12336	1.13891
				ST7	3.23266	1.44283		MUSK	0.726938	0.363469						B3GALT6	0.607364	0.303682										IMPDH2	0.922858	0.461429		FOXD4L3	4.20344	1.64932		ATF3	1.39051	0.695255		RHBDL1	1.99088	0.995439																		RCOR1	1.52556	0.762779						PLA2G5	1.4501	0.725051						ZSWIM7	2.41709	1.22879						PCDH9	1.14775	0.573877						TIMP4	2.40599	1.22554		RAB11FIP3	1.4978	0.748901		ETFDH	1.34257	0.671287		MIPOL1	1.55037	0.775183						CRYGS	2.12336	1.13891
				STAG1	3.23266	1.44283		PRDM16	0.726938	0.363469						BUB1B	0.607364	0.303682										MFN2	0.922858	0.461429		HAGHL	4.20344	1.64932		C1QA	1.39051	0.695255		SNED1	1.99088	0.995439																		REM1	1.52556	0.762779						POT1	1.4501	0.725051						ACTG2	2.38466	1.21925						PCOLCE2	1.14775	0.573877						TMEM249	2.40599	1.22554		RAB12	1.4978	0.748901		ADPRHL1	1.3356	0.667802		NFU1	1.55037	0.775183						CYS1	2.12336	1.13891
				SV2A	3.23266	1.44283		SIPA1	0.726938	0.363469						CBS	0.607364	0.303682										NNT	0.922858	0.461429		HERC2	4.20344	1.64932		CASP2	1.39051	0.695255		ST3GAL3	1.99088	0.995439																		REPS1	1.52556	0.762779						RAB18	1.4501	0.725051						ECM2	2.35295	1.20984						PCSK2	1.14775	0.573877						TMEM276-ZFTRAF1	2.40599	1.22554		RAB28	1.4978	0.748901		MKNK1	1.3356	0.667802		NTRK2	1.55037	0.775183						FANCB	2.12336	1.13891
				TARS3	3.23266	1.44283		KALRN	0.721484	0.360742						CRB1	0.607364	0.303682										PAX2	0.922858	0.461429		INTS3	4.20344	1.64932		CSF3R	1.39051	0.695255		TSNAXIP1	1.99088	0.995439																		RESF1	1.52556	0.762779						RPL6	1.4501	0.725051						GIGYF1	2.35295	1.20984						PDCD6	1.14775	0.573877						TNFAIP2	2.40599	1.22554		RAB32	1.4978	0.748901		RASL10B	1.3356	0.667802		P2RY11	1.55037	0.775183						GPR12	2.12336	1.13891
				TELO2	3.23266	1.44283		KIF1B	0.710636	0.355318						FAM13A	0.607364	0.303682										PPOX	0.922858	0.461429		KIR2DL4	4.20344	1.64932		DNMT3L	1.39051	0.695255		TSPAN31	1.99088	0.995439																		RETREG2	1.52556	0.762779						SFRP1	1.4501	0.725051						IGBP1C	2.35295	1.20984						PDE3A	1.14775	0.573877						TRAPPC14	2.40599	1.22554		RAB5A	1.4978	0.748901		RIF1	1.3356	0.667802		PCLO	1.55037	0.775183						GSTP1	2.12336	1.13891
				TFPT	3.23266	1.44283		PTCH2	0.710636	0.355318						KIAA0232	0.607364	0.303682										TGM6	0.922858	0.461429		PTK2B	4.20344	1.64932		EMC4	1.39051	0.695255		USP24	1.99088	0.995439																		RGS12	1.52556	0.762779						SHH	1.4501	0.725051						PTPN13	2.35295	1.20984						PDE4DIP	1.14775	0.573877						TRIL	2.40599	1.22554		RALBP1	1.4978	0.748901		SLC26A1	1.3356	0.667802		PLP2	1.55037	0.775183						LITAF	2.12336	1.13891
				TMEM106C	3.23266	1.44283		MYO3A	0.702554	0.351277						KLF1	0.607364	0.303682										TTBK2	0.922858	0.461429		SKIDA1	4.20344	1.64932		EPHX2	1.39051	0.695255		ZDHHC6	1.99088	0.995439																		RGS22	1.52556	0.762779						SIL1	1.4501	0.725051						TGFBR3L	2.35295	1.20984						PDE8A	1.14775	0.573877						U2AF1L4	2.40599	1.22554		RANBP1	1.4978	0.748901		TPR	1.3356	0.667802		PPIB	1.55037	0.775183						MAMLD1	2.12336	1.13891
				TMEM41A	3.23266	1.44283		GRIK4	0.694517	0.347258						NDUFAF3	0.607364	0.303682										UNC93B1	0.922858	0.461429		SLITRK1	4.20344	1.64932		GSTA2	1.39051	0.695255		PRODH	1.96683	0.983417																		RHOC	1.52556	0.762779						SMC3	1.4501	0.725051						AICDA	2.34298	1.20686						PDLIM1	1.14775	0.573877						UBN1	2.40599	1.22554		RANBP6	1.4978	0.748901		TSR1	1.3356	0.667802		RAD21L1	1.55037	0.775183						MIPOL1	2.12336	1.13891
				TNNI1	3.23266	1.44283		IQGAP2	0.694517	0.347258						RAPSN	0.607364	0.303682										KDM6B	0.906557	0.453278		DENND2C	4.18506	1.64578		HEY1	1.39051	0.695255		ABRAXAS1	1.95078	0.975388																		RIMBP3	1.52556	0.762779						SMS	1.4501	0.725051						ARL10	2.34298	1.20686						PDXP	1.14775	0.573877						ULK1	2.40599	1.22554		RASA4	1.4978	0.748901		ZBTB9	1.3356	0.667802		RARS2	1.55037	0.775183						OXCT1	2.12336	1.13891
				TOP6BL	3.23266	1.44283		SLC6A5	0.694517	0.347258						SCO2	0.607364	0.303682										TBXAS1	0.906557	0.453278		DPP3	4.17596	1.64403		IKZF1	1.39051	0.695255		ARL2BP	1.95078	0.975388																		RIPK1	1.52556	0.762779						SPRN	1.4501	0.725051						EPCAM	2.34298	1.20686						PDZD8	1.14775	0.573877						ZDHHC12	2.40599	1.22554		RBM43	1.4978	0.748901		ARSB	1.33089	0.665446		RGS9BP	1.55037	0.775183						PCMT1	2.12336	1.13891
				TRIP4	3.23266	1.44283		HDAC10	0.683526	0.341763						SLC6A12	0.607364	0.303682										ITPR3	0.898198	0.449099		SLCO1B3-SLCO1B7	4.17596	1.64403		KCNAB2	1.39051	0.695255		B3GALT5	1.95078	0.975388																		RNF126	1.52556	0.762779						TMEM126A	1.4501	0.725051						F2	2.34298	1.20686						PEF1	1.14775	0.573877						ZFR	2.40599	1.22554		RFX7	1.4978	0.748901		EPM2A	1.33089	0.665446		SC5D	1.55037	0.775183						SMC1A	2.12336	1.13891
				TSHZ3	3.23266	1.44283		KCNA3	0.683526	0.341763						SPATA7	0.607364	0.303682										ABHD12	0.890437	0.445218		MFSD3	4.16917	1.64271		KLK12	1.39051	0.695255		CHPT1	1.95078	0.975388																		RNF217	1.52556	0.762779						TMLHE	1.4501	0.725051						FBXW4	2.34298	1.20686						PF4	1.14775	0.573877						ZFTRAF1	2.40599	1.22554		RHCG	1.4978	0.748901		GORAB	1.33089	0.665446		SDHD	1.55037	0.775183						ST3GAL1	2.12336	1.13891
				TSPAN4	3.23266	1.44283		RETREG3	0.683526	0.341763						USB1	0.607364	0.303682										APP	0.890437	0.445218		AGAP6	4.14899	1.6388		L1CAM	1.39051	0.695255		CTF1	1.95078	0.975388																		RNF220	1.52556	0.762779						XIAP	1.4501	0.725051						GAS1	2.34298	1.20686						PFDN4	1.14775	0.573877						ZNF518A	2.40599	1.22554		RHPN1	1.4978	0.748901		FOXD4L1	1.3242	0.662099		SNAPC5	1.55037	0.775183						STXBP1	2.12336	1.13891
				TTLL11	3.23266	1.44283		SLC37A1	0.683526	0.341763						MUC6	0.606832	0.303416										ASPN	0.890437	0.445218		EXOC6	4.14899	1.6388		MID1	1.39051	0.695255		DLL1	1.95078	0.975388																		RNPC3	1.52556	0.762779						ZCCHC8	1.4501	0.725051						GGH	2.34298	1.20686						PFKFB1	1.14775	0.573877						ZRANB3	2.40599	1.22554		RND3	1.4978	0.748901		PCDHB7	1.3242	0.662099		TGFBR1	1.55037	0.775183						TXNL4A	2.12336	1.13891
				TUBGCP4	3.23266	1.44283		STK32A	0.683526	0.341763						CIC	0.59498	0.29749										B4GALNT4	0.890437	0.445218		FOXD1	4.14899	1.6388		NAGLU	1.39051	0.695255		DNAJB2	1.95078	0.975388																		RPAP2	1.52556	0.762779						CNTRL	1.44808	0.72404						HSD11B1	2.34298	1.20686						PGLYRP2	1.14775	0.573877						CPTP	2.3471	1.20809		RNF148	1.4978	0.748901		ADAM17	1.30781	0.653904		TGFBR3	1.55037	0.775183						VAX1	2.12336	1.13891
				WDR3	3.23266	1.44283		TUBB6	0.683526	0.341763						DEAF1	0.590876	0.295438										FBN2	0.890437	0.445218		HMX3	4.14899	1.6388		PPP1R3C	1.39051	0.695255		FGD1	1.95078	0.975388																		RPL32	1.52556	0.762779						GGA1	1.44808	0.72404						IL10RA	2.34298	1.20686						PGP	1.14775	0.573877						SOX10	2.3471	1.20809		RNF227	1.4978	0.748901		AKR1B1	1.30781	0.653904		UGT1A1	1.55037	0.775183						HYAL3	2.11321	1.13565
				WFIKKN2	3.23266	1.44283		CHRNE	0.678575	0.339288						CHRD	0.582702	0.291351										JMJD1C	0.890437	0.445218		M1AP	4.14899	1.6388		SCARB1	1.39051	0.695255		KCNJ2	1.95078	0.975388																		RPS6KA1	1.52556	0.762779						MAPK11	1.44808	0.72404						KCNV1	2.34298	1.20686						PHETA2	1.14775	0.573877						ALDH3B1	2.31853	1.19952		ROR1	1.4978	0.748901		CSRP3	1.30781	0.653904		USP1	1.55037	0.775183						PCDHGB6	2.11321	1.13565
				ZC3H18	3.23266	1.44283		ABL2	0.662808	0.331404						MOCOS	0.582702	0.291351										KCNS1	0.890437	0.445218		PRR12	4.14899	1.6388		TAFAZZIN	1.39051	0.695255		MROH8	1.95078	0.975388																		RRP9	1.52556	0.762779						NEMF	1.44808	0.72404						LGI1	2.34298	1.20686						PHF20	1.14775	0.573877						CTU2	2.31853	1.19952		RPL3	1.4978	0.748901		FMO1	1.30781	0.653904		WDR13	1.55037	0.775183						UMODL1	2.11321	1.13565
				ZMYND10	3.23266	1.44283		ACTN2	0.662808	0.331404						NBEA	0.582702	0.291351										MTA1	0.890437	0.445218		RAB40B	4.14899	1.6388		ZDHHC15	1.39051	0.695255		NAGS	1.95078	0.975388																		SACM1L	1.52556	0.762779						RANBP3	1.44808	0.72404						LYN	2.34298	1.20686						PI4K2B	1.14775	0.573877						H2BC18	2.31853	1.19952		RRP12	1.4978	0.748901		GCKR	1.30781	0.653904		CEP41	1.55037	0.775183						RALGDS	2.08406	1.12625
				ZNF429	3.23266	1.44283		ITIH4	0.653779	0.326889						SORCS1	0.582702	0.291351										MYO1D	0.890437	0.445218		RUSC2	4.14899	1.6388		ARHGEF17	1.38362	0.691812		PPM1E	1.95078	0.975388																		SAR1A	1.52556	0.762779						SCARF1	1.44808	0.72404						PPCS	2.34298	1.20686						PIAS2	1.14775	0.573877						HMX3	2.31853	1.19952		RSU1	1.4978	0.748901		GRK3	1.30781	0.653904		ECE1	1.55037	0.775183						TPO	2.08406	1.12625
				ZNF574	3.23266	1.44283		PSAP	0.647211	0.323605						KCNJ12	0.574574	0.287287										RIMS3	0.890437	0.445218		USP13	4.14899	1.6388		ARHGEF38	1.38362	0.691812		SATL1	1.95078	0.975388																		SARAF	1.52556	0.762779						SIGLEC7	1.44808	0.72404						PPP3CA	2.34298	1.20686						PIGG	1.14775	0.573877						MICU3	2.31853	1.19952		SAMD3	1.4978	0.748901		HOXA11	1.30781	0.653904		EXTL3	1.55037	0.775183						ORC1	2.07605	1.12365
				ZNF629	3.23266	1.44283		UNKL	0.647211	0.323605						ALOX15	0.558455	0.279227										ADAM33	0.858728	0.429364		ATAD3B	4.12778	1.63467		ASB8	1.38362	0.691812		SLC35A2	1.95078	0.975388																		SCRN2	1.52556	0.762779						SLC39A6	1.44808	0.72404						REEP1	2.34298	1.20686						PIGU	1.14775	0.573877						NT5C3B	2.31853	1.19952		SAP25	1.4978	0.748901		ACTG2	1.30166	0.650828		FIG4	1.55037	0.775183						TBCE	2.07605	1.12365
				ZNF784	3.23266	1.44283		AFP	0.631781	0.31589						BRCA2	0.558455	0.279227										AGXT2	0.858728	0.429364		VPS33B	4.12252	1.63365		ATXN1L	1.38362	0.691812		SOST	1.95078	0.975388																		SDC4	1.52556	0.762779						TFR2	1.41839	0.709197						RPL24	2.34298	1.20686						PIN4	1.14775	0.573877						PABPN1	2.31853	1.19952		SCAI	1.4978	0.748901		MRPL2	1.30166	0.650828		LMNB2	1.55037	0.775183						CCDC22	2.06447	1.11987
				TPMT	3.20071	1.43525		ILK	0.631781	0.31589						CDH5	0.558455	0.279227										ASIC3	0.858728	0.429364		CHST5	4.09653	1.62856		ERN2	1.38362	0.691812		ZCCHC8	1.95078	0.975388																		SEC61A1	1.52556	0.762779						CIMAP1B	1.40369	0.701843						SF3B4	2.34298	1.20686						PIP4K2C	1.14775	0.573877						PCNX3	2.31853	1.19952		SCFD1	1.4978	0.748901		POLR2H	1.30166	0.650828		SH3TC2	1.55037	0.775183						IRX3	2.02748	1.10773
				TRPC4AP	3.17608	1.42937		KAT6B	0.631781	0.31589						FARS2	0.558455	0.279227										CNTNAP2	0.858728	0.429364		DNAH17	4.09653	1.62856		HMGXB3	1.38362	0.691812		PTPRF	1.94906	0.974529																		SEMA3B	1.52556	0.762779						PPP4C	1.40369	0.701843						SFRP1	2.34298	1.20686						PIRT	1.14775	0.573877						SOX7	2.31853	1.19952		SCLY	1.4978	0.748901		KRT85	1.28509	0.642544		GPSM2	1.53478	0.767388						MUTYH	2.02748	1.10773
				KRT79	3.16227	1.42606		MIR3936HG	0.631781	0.31589						GRIK1	0.558455	0.279227										HSF4	0.858728	0.429364		HYI	4.09653	1.62856		MAP3K11	1.38362	0.691812		CENPT	1.90842	0.954208																		SEMA4B	1.52556	0.762779						PURB	1.40369	0.701843						SNCA	2.34298	1.20686						PKDCC	1.14775	0.573877						UBA5	2.31853	1.19952		SDR39U1	1.4978	0.748901		PHKA1	1.28509	0.642544		FAM120A	1.50597	0.752986						VPS33B	2.02748	1.10773
				MZT2B	3.16227	1.42606		PEX2	0.631781	0.31589						GRIN2B	0.558455	0.279227										MRPS22	0.858728	0.429364		IFTAP	4.09653	1.62856		NEURL2	1.38362	0.691812		COLGALT2	1.90842	0.954208																		SENP2	1.52556	0.762779						MCCC1	1.4028	0.701399						ZP1	2.34298	1.20686						PKN2	1.14775	0.573877						ZMAT2	2.31853	1.19952		SELENOP	1.4978	0.748901		TP63	1.28509	0.642544		FBN3	1.49825	0.749125						CHST3	2.00788	1.10124
				PCNX3	3.15249	1.42371		DNAJC4	0.624633	0.312316						KRT85	0.558455	0.279227										NEFL	0.858728	0.429364		PCDHB4	4.09653	1.62856		SLC39A6	1.38362	0.691812		DROSHA	1.90842	0.954208																		SEPTIN8	1.52556	0.762779						STX1B	1.4028	0.701399						AQP7B	2.3322	1.20363						PLBD2	1.14775	0.573877						ZNF365	2.31853	1.19952		SENP7	1.4978	0.748901		DVL1	1.28498	0.642488		MTAP	1.49825	0.749125						HAND2	2.00788	1.10124
				IGBP1C	3.13955	1.42059		FREM3	0.624633	0.312316						LGR5	0.558455	0.279227										TNNI3	0.858728	0.429364		SHISA5	4.09653	1.62856		USP24	1.38362	0.691812		IRF2BPL	1.90842	0.954208																		SERPINE2	1.52556	0.762779						PI4KA	1.39352	0.69676						TRPV6	2.32193	1.20055						PLPBP	1.14775	0.573877						TIGD1	2.31853	1.19952		SEPTIN10	1.4978	0.748901		MCM7	1.26849	0.634244		NINJ2	1.49825	0.749125						ITIH6	2.00788	1.10124
				KCNK15	3.13955	1.42059		IFTAP	0.624633	0.312316						MGAT5B	0.558455	0.279227										WNT10B	0.858728	0.429364		SLC12A4	4.09653	1.62856		ADAM12	1.35489	0.677443		ITPK1	1.90842	0.954208																		SH3GL2	1.52556	0.762779						COL10A1	1.37971	0.689857						AIMP2	2.29155	1.19136						PMAIP1	1.14775	0.573877						ALG13	2.31816	1.19941		SERINC4	1.4978	0.748901		NHERF4	1.26849	0.634244		PATJ	1.49825	0.749125						SLC6A3	2.00788	1.10124
				KRT7	3.13955	1.42059		LTK	0.624633	0.312316						NEBL	0.558455	0.279227										BLTP3A	0.857556	0.428778		SMIM22	4.09653	1.62856		GCGR	1.3432	0.671602		KCNK15	1.90842	0.954208																		SHLD2	1.52556	0.762779						FA2H	1.37971	0.689857						ARHGEF26	2.29155	1.19136						PMVK	1.14775	0.573877						PROS1	2.31816	1.19941		SFT2D3	1.4978	0.748901		TMEM249	1.26849	0.634244		PUSL1	1.49825	0.749125						PRR19	2	1
				POU4F1	3.13955	1.42059		NUDT18	0.624633	0.312316						RB1CC1	0.558455	0.279227										BUD23	0.857556	0.428778		TIGD1	4.09653	1.62856		CBL	1.32012	0.660061		KRT33A	1.90842	0.954208																		SIDT1	1.52556	0.762779						FGF8	1.37971	0.689857						ARID3C	2.29155	1.19136						POLM	1.14775	0.573877						SLC25A4	2.31816	1.19941		SH3RF1	1.4978	0.748901		TMEM80	1.26849	0.634244		QSER1	1.49825	0.749125						NEFL	1.99212	0.996058
				SGSM3	3.13955	1.42059		NUDT22	0.624633	0.312316						RGMA	0.558455	0.279227										CIB1	0.857556	0.428778		TUBB6	4.09653	1.62856		GRHL3	1.32012	0.660061		KRT34	1.90842	0.954208																		SLC25A16	1.52556	0.762779						NDUFS8	1.37971	0.689857						BIRC3	2.29155	1.19136						POLR3C	1.14775	0.573877						KCNC2	2.29052	1.19104		SH3RF2	1.4978	0.748901		EPHB6	1.26272	0.63136		SPP1	1.49825	0.749125						AGAP3	1.97303	0.986516
				ZNF717	3.13009	1.4183		RAC3	0.624633	0.312316						SLC17A5	0.558455	0.279227										COL16A1	0.857556	0.428778		VPS52	4.09653	1.62856		PITX2	1.32012	0.660061		NFIC	1.90842	0.954208																		SLC25A26	1.52556	0.762779						CLCN7	1.36604	0.683019						BLOC1S5-TXNDC5	2.29155	1.19136						POLR3D	1.14775	0.573877						SORBS1	2.29052	1.19104		SH3YL1	1.4978	0.748901		FANCG	1.24069	0.620347		GBGT1	1.49825	0.749125						NAT9	1.97303	0.986516
				NELFE	3.12163	1.41625		SNX17	0.624633	0.312316						SLC22A2	0.558455	0.279227										DAZAP1	0.857556	0.428778		EP400	4.07945	1.6252		SLC52A3	1.32012	0.660061		PIDD1	1.90842	0.954208																		SLC25A30	1.52556	0.762779						COL9A2	1.35699	0.678497						C17orf49	2.29155	1.19136						POLR3F	1.14775	0.573877						EIF3J	2.26849	1.18433		SHISA6	1.4978	0.748901		ADH7	1.24069	0.620347		SLC3A1	1.49825	0.749125						PCDHGA9	1.97303	0.986516
				PCDHA13	3.12163	1.41625		ZDHHC12	0.624633	0.312316						TET2	0.558455	0.279227										DNAJC21	0.857556	0.428778		SEMA4G	4.06594	1.62254		TCOF1	1.32012	0.660061		SELE	1.90842	0.954208																		SLC2A3	1.52556	0.762779						CEBPA	1.35699	0.678497						CACFD1	2.29155	1.19136						POLR3GL	1.14775	0.573877						USP19	2.25915	1.18147		SKP1	1.4978	0.748901		ANTXR2	1.24069	0.620347		AVIL	1.4629	0.731451						TMEM120A	1.97303	0.986516
				UGCG	3.11325	1.41421		CACNA1C	0.616514	0.308257						WDFY3	0.558455	0.279227										EFCAB12	0.857556	0.428778		DKK4	4.0459	1.61858		UPK3A	1.32012	0.660061		SMYD4	1.90842	0.954208																		SLC33A1	1.52556	0.762779						EPCAM	1.35699	0.678497						CCDC6	2.29155	1.19136						POP5	1.14775	0.573877						SPG7	2.25306	1.1796		SLC10A3	1.4978	0.748901		BGN	1.24069	0.620347		DLD	1.4629	0.731451						USP32	1.97303	0.986516
				VCAM1	3.11325	1.41421		HNF1B	0.616514	0.308257						ANKRD36	0.553392	0.276696										KLHL35	0.857556	0.428778		FAM180B	4.0459	1.61858		ANKRD11	1.2974	0.648701		SRRM2	1.90842	0.954208																		SLC35A4	1.52556	0.762779						GLRA1	1.35699	0.678497						DDX41	2.29155	1.19136						PPFIA1	1.14775	0.573877						ADAMTS16	2.23607	1.17436		SLC16A11	1.4978	0.748901		CFL1	1.24069	0.620347		FAH	1.4629	0.731451						ADRA2A	1.97136	0.985678
				AIMP2	3.09516	1.40981		SIPA1L1	0.616514	0.308257						ACTN2	0.542513	0.271256										KRT82	0.857556	0.428778		FSHR	4.0459	1.61858		FTL	1.2974	0.648701		STAB1	1.90842	0.954208																		SLC35C2	1.52556	0.762779						KIF11	1.35699	0.678497						DNHD1	2.29155	1.19136						PPIF	1.14775	0.573877						ADRA1D	2.23607	1.17436		SLC25A44	1.4978	0.748901		CST6	1.24069	0.620347		FUZ	1.4629	0.731451						PRKAG2	1.97136	0.985678
				CEBPZ	3.09516	1.40981		THSD7A	0.616514	0.308257						SPTAN1	0.542513	0.271256										MIF	0.857556	0.428778		PDLIM5	4.0459	1.61858		HCN4	1.2974	0.648701		STUB1	1.90842	0.954208																		SLC43A2	1.52556	0.762779						LIAS	1.35699	0.678497						ENPP3	2.29155	1.19136						PPIL6	1.14775	0.573877						AMOTL1	2.23607	1.17436		SLC2A14	1.4978	0.748901		DNASE1L3	1.24069	0.620347		SESN2	1.4629	0.731451						TIMM44	1.97136	0.985678
				EHD4	3.09516	1.40981		LPA	0.601407	0.300704						XPO5	0.534777	0.267388										PCNX3	0.857556	0.428778		RAC3	4.0459	1.61858		KMT2A	1.2974	0.648701		TMEM210	1.90842	0.954208																		SLCO4A1	1.52556	0.762779						MDGA2	1.35699	0.678497						GAB2	2.29155	1.19136						PPL	1.14775	0.573877						ANKRD12	2.23607	1.17436		SLC38A11	1.4978	0.748901		EDRF1	1.24069	0.620347		TSC1	1.4629	0.731451						BSCL2	1.95343	0.976717
				FOXI3	3.09516	1.40981		PEX1	0.601407	0.300704						EPB41	0.534608	0.267304										RPS3	0.857556	0.428778		RUNDC3A	4.0459	1.61858		ORC1	1.2974	0.648701		UBR4	1.90842	0.954208																		SLFN13	1.52556	0.762779						NAALADL2	1.35699	0.678497						GPR152	2.29155	1.19136						PPM1L	1.14775	0.573877						BEND6	2.23607	1.17436		SLC38A6	1.4978	0.748901		MAFB	1.24069	0.620347		HPS1	1.46263	0.731313						FMO5	1.94656	0.97328
				GALT	3.09516	1.40981		PRSS56	0.601407	0.300704						ERCC3	0.534608	0.267304										TAAR5	0.857556	0.428778		SPATA25	4.0459	1.61858		PRKCH	1.2974	0.648701		USP32	1.90842	0.954208																		SOCS7	1.52556	0.762779						OLFM2	1.35699	0.678497						IFNAR2	2.29155	1.19136						PPP1R13B	1.14775	0.573877						BICRA	2.23607	1.17436		SLC39A5	1.4978	0.748901		NEK2	1.24069	0.620347		ALDH18A1	1.44603	0.723015						B3GALNT2	1.94279	0.971394
				GNAZ	3.09516	1.40981		UGT1A10	0.601407	0.300704						MTO1	0.534608	0.267304										ADAMTS17	0.843131	0.421566		TBC1D1	4.0459	1.61858		SIRT3	1.2974	0.648701		SKIC2	1.88852	0.944258																		SP100	1.52556	0.762779						ST6GALNAC4	1.35699	0.678497						IL34	2.29155	1.19136						PPP1R14A	1.14775	0.573877						CAMSAP3	2.23607	1.17436		SLC3A2	1.4978	0.748901		NPY1R	1.24069	0.620347		POC1A	1.43489	0.717444						SLC7A14	1.92057	0.960283
				HTR1A	3.09516	1.40981		ADPRHL1	0.596063	0.298032						SLC4A11	0.526746	0.263373										CDKL3	0.827701	0.413851		TUBA8	4.02941	1.6153		TCTN3	1.2974	0.648701		CAVIN4	1.88366	0.941831																		SPACA6	1.52556	0.762779						STAT1	1.35699	0.678497						KIF13A	2.29155	1.19136						PPP1R27	1.14775	0.573877						CCDC88B	2.23607	1.17436		SLC49A3	1.4978	0.748901		ORC6	1.24069	0.620347		C1QTNF3-AMACR	1.42786	0.713931						TAF10	1.92057	0.960283
				LYSMD4	3.09516	1.40981		ABCG5	0.586457	0.293228						AXIN1	0.511149	0.255574										COL9A2	0.827701	0.413851		SDCBP2	4.02124	1.61368		DPCD	1.28617	0.643087		SP7	1.87061	0.935303																		SPACA9	1.52556	0.762779						TRPS1	1.35699	0.678497						MAGEC1	2.29155	1.19136						PPP1R35	1.14775	0.573877						CEP350	2.23607	1.17436		SLC6A15	1.4978	0.748901		PAK3	1.24069	0.620347		CDK5	1.42786	0.713931						MEF2A	1.90097	0.950484
				MALRD1	3.09516	1.40981		RASGRP2	0.586457	0.293228						CDKAL1	0.511149	0.255574										COX10	0.827701	0.413851		TAF10	4.02124	1.61368		FLT4	1.28617	0.643087		FOXD4L3	1.86889	0.934444																		SPATS1	1.52556	0.762779						AAGAB	1.33907	0.669536						MALRD1	2.29155	1.19136						PRC1	1.14775	0.573877						CLASRP	2.23607	1.17436		SLC8A2	1.4978	0.748901		PHF8	1.24069	0.620347		CORO7-PAM16	1.42786	0.713931						SCP2	1.90097	0.950484
				MED22	3.09516	1.40981		CSMD3	0.581508	0.290754						CPN1	0.511149	0.255574										CYP3A5	0.827701	0.413851		AKR7A3	3.99699	1.60884		TDP1	1.27948	0.63974		KRTAP1-4	1.86889	0.934444																		SPHK2	1.52556	0.762779						ERCC8	1.33907	0.669536						MLLT6	2.29155	1.19136						PRDM8	1.14775	0.573877						CLEC11A	2.23607	1.17436		SMYD5	1.4978	0.748901		PNP	1.24069	0.620347		IGBP1C	1.42786	0.713931						ACVR1B	1.90097	0.950484
				PCBP4	3.09516	1.40981		ACSF3	0.57166	0.28583						EP300	0.511149	0.255574										DEPDC5	0.827701	0.413851		BBOF1	3.99699	1.60884		ABI2	1.27671	0.638355		PIGM	1.86889	0.934444																		SPMAP2	1.52556	0.762779						SLC27A1	1.33907	0.669536						MTSS2	2.29155	1.19136						PRELID3A	1.14775	0.573877						DENND11	2.23607	1.17436		SNX21	1.4978	0.748901		SCN4A	1.24069	0.620347		KIR2DL3	1.42786	0.713931						ADNP	1.90097	0.950484
				PCDHAC1	3.09516	1.40981		PTPRT	0.57166	0.28583						FBLN1	0.511149	0.255574										FPGS	0.827701	0.413851		FOXD4L4	3.99699	1.60884		AEBP1	1.27671	0.638355		RCE1	1.86889	0.934444																		SPPL2C	1.52556	0.762779						ARHGEF18	1.33146	0.665729						NPY2R	2.29155	1.19136						PRIMPOL	1.14775	0.573877						DHRS1	2.23607	1.17436		SNX7	1.4978	0.748901		SIGLEC12	1.24069	0.620347		NDUFA9	1.42786	0.713931						ADTRP	1.90097	0.950484
				POTEF	3.09516	1.40981		CELSR3	0.568049	0.284025						FRY	0.511149	0.255574										GAD2	0.827701	0.413851		LRRC45	3.99699	1.60884		ALPK2	1.27671	0.638355		PIK3C2G	1.85595	0.927975																		SRF	1.52556	0.762779						TNXB	1.31831	0.659156						PBRM1	2.29155	1.19136						PRPF38A	1.14775	0.573877						DNM3	2.23607	1.17436		SPACA4	1.4978	0.748901		SPRY2	1.24069	0.620347		PITPNM1	1.42786	0.713931						AP1S1	1.90097	0.950484
				RASAL1	3.09516	1.40981		SPATA31A6	0.568049	0.284025						GAN	0.511149	0.255574										GRIK4	0.827701	0.413851		MCL1	3.99699	1.60884		ATF5	1.27671	0.638355		SHFL	1.85595	0.927975																		STARD10	1.52556	0.762779						ADNP-AS1	1.3126	0.6563						PCDHB6	2.29155	1.19136						PRPF40A	1.14775	0.573877						DPY19L1	2.23607	1.17436		SPACDR	1.4978	0.748901		TGFBR1	1.24069	0.620347		RNF25	1.42786	0.713931						ATCAY	1.90097	0.950484
				ROBO4	3.09516	1.40981		UNC119	0.568049	0.284025						GNB3	0.511149	0.255574										HSD3B1	0.827701	0.413851		NCOR2	3.99699	1.60884		ATG4D	1.27671	0.638355		CYBB	1.85124	0.92562																		STK33	1.52556	0.762779						CDK4	1.3126	0.6563						PHLPP1	2.29155	1.19136						PRRC1	1.14775	0.573877						EBNA1BP2	2.23607	1.17436		SPATA31D1	1.4978	0.748901		TMPRSS6	1.24069	0.620347		STX16-NPEPL1	1.42786	0.713931						C14orf39	1.90097	0.950484
				SEC31B	3.09516	1.40981		CACNA2D4	0.557013	0.278507						GYG1	0.511149	0.255574										KARS1	0.827701	0.413851		PANO1	3.99699	1.60884		ATP10B	1.27671	0.638355		KLHL7	1.85124	0.92562																		STXBP6	1.52556	0.762779						COL3A1	1.3126	0.6563						PKD2L1	2.29155	1.19136						PRRG3	1.14775	0.573877						EFCC1	2.23607	1.17436		SPATA6	1.4978	0.748901		TNFRSF11B	1.24069	0.620347		XPO5	1.42786	0.713931						CD8A	1.90097	0.950484
				SIDT2	3.09516	1.40981		KIF1A	0.557013	0.278507						KIRREL3	0.511149	0.255574										PCSK9	0.827701	0.413851		PIEZO1	3.99699	1.60884		ATRN	1.27671	0.638355		LINS1	1.85124	0.92562																		SYNJ1	1.52556	0.762779						DGKE	1.3126	0.6563						RASGRP3	2.29155	1.19136						PRRX2	1.14775	0.573877						EIF4G3	2.23607	1.17436		SPDYA	1.4978	0.748901		WDR4	1.24069	0.620347		ZSWIM6	1.42786	0.713931						CHST14	1.90097	0.950484
				SIGLEC5	3.09516	1.40981		SYNE2	0.557013	0.278507						NDST1	0.511149	0.255574										SPEM1	0.818027	0.409014		RNASEH2A	3.99699	1.60884		BORCS7-ASMT	1.27671	0.638355		MAFA	1.85124	0.92562																		SYPL1	1.52556	0.762779						DNAJC9-AS1	1.3126	0.6563						RNASEK	2.29155	1.19136						PRSS54	1.14775	0.573877						ENO2	2.23607	1.17436		SPEM3	1.4978	0.748901		DYNC2LI1	1.23607	0.618034		ABCB8	1.39391	0.696957						DLX4	1.90097	0.950484
				TUBA3C	3.09516	1.40981		DOCK6	0.552164	0.276082						NDUFS3	0.511149	0.255574										TUBGCP6	0.817505	0.408753		SURF2	3.99699	1.60884		CACHD1	1.27671	0.638355		PFN1	1.85124	0.92562																		TAF5	1.52556	0.762779						FOXG1	1.3126	0.6563						RNASEK-C17orf49	2.29155	1.19136						PSD2	1.14775	0.573877						ENTPD5	2.23607	1.17436		SPON2	1.4978	0.748901		NME8	1.23607	0.618034		EPPK1	1.38277	0.691387						EXTL3	1.90097	0.950484
				TUT1	3.09516	1.40981		KDM5A	0.542514	0.271257						NT5E	0.511149	0.255574										B4GALNT1	0.797327	0.398664		TBL3	3.99699	1.60884		CAND1	1.27671	0.638355		SYK	1.85124	0.92562																		TBC1D12	1.52556	0.762779						HEY2	1.3126	0.6563						SCIN	2.29155	1.19136						PSD4	1.14775	0.573877						ERFL	2.23607	1.17436		SPRING1	1.4978	0.748901		PCDHA5	1.23607	0.618034		DDX25	1.38044	0.69022						IFITM5	1.90097	0.950484
				VASP	3.09516	1.40981		CACNA1H	0.528158	0.264079						RHO	0.511149	0.255574										BLK	0.797327	0.398664		TSPAN1	3.99699	1.60884		CAPS	1.27671	0.638355		TBXT	1.85124	0.92562																		TCAIM	1.52556	0.762779						HTRA2	1.3126	0.6563						SLC45A4	2.29155	1.19136						PSMA1	1.14775	0.573877						FAM120AOS	2.23607	1.17436		SRGAP2B	1.4978	0.748901		PRODH	1.23607	0.618034		SLC22A2	1.38044	0.69022						IL13	1.90097	0.950484
				POU3F3	3.09516	1.40981		KCNV2	0.528158	0.264079						SSH1	0.511149	0.255574										CBX2	0.797327	0.398664		FOXD4L1	3.98105	1.60564		CDK11B	1.27671	0.638355		TF	1.85124	0.92562																		TDRD1	1.52556	0.762779						IL6ST	1.3126	0.6563						SPATA31F1	2.29155	1.19136						PSMC5	1.14775	0.573877						FAM83E	2.23607	1.17436		SRRM5	1.4978	0.748901		PCDHA2	1.21222	0.60611		AIFM1	1.38044	0.69022						LMO1	1.90097	0.950484
				ACTG2	3.07654	1.40525		PKN3	0.528158	0.264079						TRMU	0.511149	0.255574										COMP	0.797327	0.398664		GYPC	3.97905	1.60524		CFAP61	1.27671	0.638355		TPH2	1.85124	0.92562																		TECTB	1.52556	0.762779						INS	1.3126	0.6563						TANC1	2.29155	1.19136						PSMD3	1.14775	0.573877						FNDC7	2.23607	1.17436		SS18L2	1.4978	0.748901		PFKM	1.20827	0.604136		AIP	1.38044	0.69022						PEX3	1.90097	0.950484
				GCNT1	3.06321	1.40197		SCUBE2	0.521034	0.260517						ZFP36L2	0.511149	0.255574										DOK7	0.797327	0.398664		UGT1A5	3.97314	1.60405		CGB7	1.27671	0.638355		FMO5	1.84952	0.924761																		TEX44	1.52556	0.762779						MTPAP	1.3126	0.6563						TIMP4	2.29155	1.19136						PSME3IP1	1.14775	0.573877						FRMD6	2.23607	1.17436		STARD6	1.4978	0.748901		ITIH4	1.20436	0.602179		BMP5	1.38044	0.69022						RNF139	1.90097	0.950484
				PCDH8	3.05667	1.40036		CTTNBP2	0.513944	0.256972						MIOX	0.498251	0.249125										FANCD2	0.797327	0.398664		CAMK2N2	3.94969	1.59932		CIDEB	1.27671	0.638355		AK9	1.83041	0.915207																		TLE2	1.52556	0.762779						PITX3	1.3126	0.6563						TSTD1	2.29155	1.19136						PTPN20	1.14775	0.573877						GLIS1	2.23607	1.17436		STX1A	1.4978	0.748901		PPID	1.20436	0.602179		CFAP418	1.38044	0.69022						RPL5	1.90097	0.950484
				SIX3	3.05667	1.40036		MAP3K15	0.513944	0.256972						NCOA3	0.498251	0.249125										HMBS	0.797327	0.398664		CEND1	3.94969	1.59932		CLDN3	1.27671	0.638355		ANKRD9	1.83041	0.915207																		TMC3	1.52556	0.762779						RAD21L1	1.3126	0.6563						TTC38	2.29155	1.19136						PUS7	1.14775	0.573877						GOLGA2	2.23607	1.17436		SYS1	1.4978	0.748901		SCUBE2	1.19762	0.598812		CRYGD	1.38044	0.69022						VCAM1	1.90097	0.950484
				AFG2A	3.05209	1.39923		NT5E	0.513944	0.256972						DNASE1	0.488065	0.244033										KIAA1549	0.797327	0.398664		DAB2IP	3.94969	1.59932		CLNK	1.27671	0.638355		FOXD4L4	1.83041	0.915207																		TMEM184C	1.52556	0.762779						SPRY2	1.3126	0.6563						TUBA3C	2.29155	1.19136						PXMP4	1.14775	0.573877						GPR108	2.23607	1.17436		SYT10	1.4978	0.748901		SMARCAL1	1.19762	0.598812		CTNNA1	1.38044	0.69022						ZDHHC9	1.90097	0.950484
				AMIGO3	3.05209	1.39923		SMG1	0.513944	0.256972						SCUBE2	0.488065	0.244033										MYT1	0.797327	0.398664		EVPL	3.94969	1.59932		CLSTN2	1.27671	0.638355		GABRR1	1.83041	0.915207																		TMEM208	1.52556	0.762779						TACSTD2	1.3126	0.6563						TULP4	2.29155	1.19136						PYHIN1	1.14775	0.573877						GRK2	2.23607	1.17436		SYT15	1.4978	0.748901		TRPS1	1.19762	0.598812		DGKQ	1.38044	0.69022						MME	1.90097	0.950484
				H2BC18	3.05209	1.39923		ANO8	0.513601	0.256801						ZEB1	0.488065	0.244033										PTF1A	0.797327	0.398664		HOXA10	3.94969	1.59932		COL14A1	1.27671	0.638355		H2BC18	1.83041	0.915207																		TMEM65	1.52556	0.762779						TCTN2	1.3126	0.6563						TUT1	2.29155	1.19136						RAB13	1.14775	0.573877						GSDMA	2.23607	1.17436		TADA2A	1.4978	0.748901		USB1	1.19762	0.598812		E2F1	1.38044	0.69022						IQANK1	1.89503	0.947515
				MAML3	3.05209	1.39923		CHST5	0.513601	0.256801						NHERF1	0.480329	0.240164										SUCLG1	0.797327	0.398664		PIP4P1	3.94969	1.59932		COL26A1	1.27671	0.638355		IRX3	1.83041	0.915207																		TMPRSS11A	1.52556	0.762779						TP73	1.3126	0.6563						UBE2M	2.29155	1.19136						RAB3IL1	1.14775	0.573877						H3-4	2.23607	1.17436		TAF3	1.4978	0.748901		PNPLA1	1.17656	0.588282		EDRF1	1.38044	0.69022						TICRR	1.86994	0.93497
				RPL7A	3.05209	1.39923		DMWD	0.513601	0.256801						CHSY1	0.465345	0.232673										TBX2	0.797327	0.398664		RER1	3.94969	1.59932		CSNK2A3	1.27671	0.638355		ITPR3	1.83041	0.915207																		TNS4	1.52556	0.762779						VEGFC	1.3126	0.6563						UMAD1	2.29155	1.19136						RAB42	1.14775	0.573877						HEPHL1	2.23607	1.17436		TBC1D10A	1.4978	0.748901		SLC19A3	1.17656	0.588282		ELOVL4	1.38044	0.69022						ZBTB40	1.86033	0.930163
				TCF20	3.04286	1.39695		FAM209A	0.513601	0.256801						CYP2R1	0.465345	0.232673										CLTCL1	0.782377	0.391189		SLC22A4	3.94969	1.59932		CYP3A7-CYP3A51P	1.27671	0.638355		JMJD8	1.83041	0.915207																		TOP1MT	1.52556	0.762779						DOCK9	1.30073	0.650363						UNC5B	2.29155	1.19136						RAB9B	1.14775	0.573877						IFFO2	2.23607	1.17436		TCERG1	1.4978	0.748901		SORT1	1.17656	0.588282		ETFA	1.38044	0.69022						GRM5	1.85034	0.925171
				GPSM2	3.04002	1.39625		PCDHGA7	0.513601	0.256801						EARS2	0.465345	0.232673										CNTNAP1	0.779553	0.389777		SNX29	3.94969	1.59932		DAPK1	1.27671	0.638355		NALF1	1.83041	0.915207																		TRAPPC10	1.52556	0.762779						ACSF3	1.29398	0.646992						VKORC1	2.29155	1.19136						RACK1	1.14775	0.573877						IFI30	2.23607	1.17436		TENM3	1.4978	0.748901		ST6GALNAC5	1.17656	0.588282		ETHE1	1.38044	0.69022						DISP3	1.84528	0.922639
				FSHR	3.03103	1.39402		ZZEF1	0.513601	0.256801						GIPC3	0.465345	0.232673										DYNC2I2	0.779553	0.389777		TOMM40L	3.94969	1.59932		DCAF13	1.27671	0.638355		PDF	1.83041	0.915207																		TRIM26	1.52556	0.762779						ACER3	1.27816	0.639078						YJEFN3	2.29155	1.19136						RAD51AP2	1.14775	0.573877						IGDCC4	2.23607	1.17436		TEX52	1.4978	0.748901		NOP9	1.17333	0.586666		FGB	1.38044	0.69022						NEURL4	1.84528	0.922639
				A2M	3.02014	1.39132		TTBK2	0.499869	0.249935						GPATCH8	0.465345	0.232673										KAZN	0.779553	0.389777		ZNF276	3.94969	1.59932		DGKA	1.27671	0.638355		PKIG	1.83041	0.915207																		TRIM42	1.52556	0.762779						ACKR3	1.27816	0.639078						ZNF512B	2.29155	1.19136						RANGAP1	1.14775	0.573877						INPP4B	2.23607	1.17436		THNSL1	1.4978	0.748901		PROKR1	1.17333	0.586666		FOXC1	1.38044	0.69022						UPF3A	1.84528	0.922639
				GTF2H5	3.02014	1.39132		ABCB11	0.48593	0.242965						HEXA	0.465345	0.232673										KIAA1217	0.779553	0.389777		ZSWIM5	3.94969	1.59932		DTX1	1.27671	0.638355		PLA2G2F	1.83041	0.915207																		TRMT1	1.52556	0.762779						ACTR5	1.27816	0.639078						ZNG1A	2.29155	1.19136						RBM11	1.14775	0.573877						IQSEC1	2.23607	1.17436		THSD7B	1.4978	0.748901		ALDOA	1.1558	0.577902		FUT8	1.38044	0.69022						VIM	1.83385	0.916927
				HRAS	3.02014	1.39132		DLGAP3	0.48593	0.242965						KRT14	0.465345	0.232673										NUP188	0.779553	0.389777		TMEM120A	3.93426	1.5962		DTX4	1.27671	0.638355		PLXNA1	1.83041	0.915207																		TRMT1L	1.52556	0.762779						AGFG2	1.27816	0.639078						PROKR1	2.29155	1.19136						RBM14	1.14775	0.573877						ITFG2	2.23607	1.17436		THUMPD3	1.4978	0.748901		ARSA	1.1558	0.577902		GATA5	1.38044	0.69022						BMP2K	1.82103	0.910515
				KCNA4	3.02014	1.39132		PRKN	0.48593	0.242965						LIPC	0.465345	0.232673										PHB2	0.779553	0.389777		SNPH	3.9266	1.59465		EDC4	1.27671	0.638355		POLR2E	1.83041	0.915207																		TSBP1	1.52556	0.762779						AK6	1.27816	0.639078						QRICH1	2.29155	1.19136						RBM14-RBM4	1.14775	0.573877						KCNA1	2.23607	1.17436		TLCD3B	1.4978	0.748901		MFSD3	1.15049	0.575246		GPR139	1.38044	0.69022						DHX57	1.82103	0.910515
				MGAT1	3.02014	1.39132		UGT1A8	0.48593	0.242965						PKP1	0.465345	0.232673										TTC28	0.779553	0.389777		PCDHA6	3.9152	1.59233		ENDOU	1.27671	0.638355		POU3F2	1.83041	0.915207																		TSGA10IP	1.52556	0.762779						AKAP8L	1.27816	0.639078						C2CD2L	2.23266	1.17331						RBM42	1.14775	0.573877						KCNMB1	2.23607	1.17436		TMCC2	1.4978	0.748901		INO80B	1.14296	0.571479		ITGB1	1.38044	0.69022						HPGD	1.80143	0.900716
				SATB2	3.02014	1.39132		VPS13A	0.48593	0.242965						PNPLA2	0.465345	0.232673										ABCB4	0.76758	0.38379		PPP1R16A	3.9152	1.59233		FNDC3A	1.27671	0.638355		RAB40B	1.83041	0.915207																		TSNAX-DISC1	1.52556	0.762779						ALKBH4	1.27816	0.639078						PYROXD2	2.23266	1.17331						RBM46	1.14775	0.573877						KLHL11	2.23607	1.17436		TMED9	1.4978	0.748901		ZNF454	1.12059	0.560295		IYD	1.38044	0.69022						IFT43	1.80143	0.900716
				UQCRFS1	3.02014	1.39132		APC	0.472124	0.236062						SEZ6L	0.465345	0.232673										ADAM12	0.76758	0.38379		EEF2K	3.90388	1.59003		FZD7	1.27671	0.638355		SNAPC2	1.83041	0.915207																		TTLL7	1.52556	0.762779						ANAPC4	1.27816	0.639078						SKIDA1	2.23266	1.17331						RBMY1A1	1.14775	0.573877						KRT84	2.23607	1.17436		TMEM106C	1.4978	0.748901		BCKDHA	1.11516	0.557581		KCNC1	1.38044	0.69022						KCNJ1	1.80143	0.900716
				ACTN1	3.01854	1.39092		CPTP	0.461134	0.230567						SLC2A10	0.465345	0.232673										GUCY2C	0.76758	0.38379		KCNC4	3.90388	1.59003		GCM2	1.27671	0.638355		VPS53	1.81953	0.909765																		TUBE1	1.52556	0.762779						ANKRD34A	1.27816	0.639078						POU3F2	2.21355	1.16738						RDH11	1.14775	0.573877						LILRA4	2.23607	1.17436		TMEM179B	1.4978	0.748901		ADORA2A	1.11516	0.557581		KDM5C	1.38044	0.69022						KRT74	1.80143	0.900716
				IKZF4	3.01854	1.39092		LRRC45	0.461134	0.230567						SUFU	0.465345	0.232673										ITGA6	0.76758	0.38379		MICAL2	3.90388	1.59003		GINS2	1.27671	0.638355		PCDHGA11	1.79294	0.89647																		TUBGCP3	1.52556	0.762779						AOX1	1.27816	0.639078						RFNG	2.21355	1.16738						RDH14	1.14775	0.573877						MRI1	2.23607	1.17436		TMEM19	1.4978	0.748901		AKR1C4	1.11516	0.557581		KMT5B	1.38044	0.69022						LOXL1	1.80143	0.900716
				ITGA4	3.01854	1.39092		THAP7	0.461134	0.230567						TINAG	0.465345	0.232673										MN1	0.76758	0.38379		OSGEP	3.90388	1.59003		GLB1L3	1.27671	0.638355		ANXA5	1.75813	0.879065																		TVP23A	1.52556	0.762779						ARF5	1.27816	0.639078						CDX2	2.20548	1.16486						REDIC1	1.14775	0.573877						MRPL55	2.23607	1.17436		TMEM235	1.4978	0.748901		CCN1	1.11516	0.557581		LRAT	1.38044	0.69022						NCK1-DT	1.80143	0.900716
				THAP7	3.01854	1.39092		MYO5A	0.458449	0.229225						ANKS6	0.465345	0.232673										NUAK1	0.76758	0.38379		SOX8	3.90388	1.59003		GRK6	1.27671	0.638355		B3GALNT1	1.75813	0.879065																		UBE2Q2	1.52556	0.762779						ARHGEF16	1.27816	0.639078						CORO1A	2.20548	1.16486						REEP2	1.14775	0.573877						MYH10	2.23607	1.17436		TMEM39A	1.4978	0.748901		CCR3	1.11516	0.557581		LZTFL1	1.38044	0.69022						PTGER2	1.80143	0.900716
				TUBB3	3.01027	1.38886		GALK1	0.444903	0.222451						LZTR1	0.462627	0.231313										PEX16	0.76758	0.38379		UNC119	3.90388	1.59003		HELQ	1.27671	0.638355		CD320	1.75813	0.879065																		UBXN6	1.52556	0.762779						ARHGEF19	1.27816	0.639078						SLC25A1	2.20548	1.16486						RELL2	1.14775	0.573877						NDUFV2	2.23607	1.17436		TMEM54	1.4978	0.748901		CDCA7L	1.11516	0.557581		MAFB	1.38044	0.69022						RETREG1	1.80143	0.900716
				POLL	3	1.38629		SPTAN1	0.444903	0.222451						NPHP3-ACAD11	0.453857	0.226928										RIC1	0.76758	0.38379		ZDHHC24	3.90388	1.59003		HSP90AB1	1.27671	0.638355		CD8A	1.75813	0.879065																		UHMK1	1.52556	0.762779						ASPH	1.27816	0.639078						TRIB2	2.20548	1.16486						RELT	1.14775	0.573877						PCDHGC4	2.23607	1.17436		TMEM63C	1.4978	0.748901		CETP	1.11516	0.557581		MCEE	1.38044	0.69022						SCN1B	1.80143	0.900716
				STRN	2.98772	1.38322		PAX7	0.431482	0.215741						SKIC3	0.44514	0.22257										TECPR2	0.76758	0.38379		RIC3	3.88151	1.58546		KATNB1	1.27671	0.638355		GTF2H5	1.75813	0.879065																		ULK2	1.52556	0.762779						ASPHD2	1.27816	0.639078						ALPL	2.20548	1.16486						REPS1	1.14775	0.573877						PHF12	2.23607	1.17436		TMPRSS12	1.4978	0.748901		CLCF1	1.11516	0.557581		MED13L	1.38044	0.69022						ST3GAL4	1.80143	0.900716
				ABCA5	2.96963	1.37867		AHI1	0.418185	0.209093						AGXT2	0.420951	0.210476										TRIB3	0.76758	0.38379		UGT1A4	3.88151	1.58546		KIAA0319L	1.27671	0.638355		HESX1	1.75813	0.879065																		UQCC3	1.52556	0.762779						ATG4D	1.27816	0.639078						ADCK5	2.17608	1.15565						RFTN2	1.14775	0.573877						PHF7	2.23607	1.17436		TNFSF12	1.4978	0.748901		CRYAB	1.11516	0.557581		MTPAP	1.38044	0.69022						ST6GAL2	1.80143	0.900716
				AKR1C1	2.96963	1.37867		CACNA1G	0.418185	0.209093						AHCY	0.420951	0.210476										UCP2	0.76758	0.38379		CELSR3	3.85949	1.58093		KIAA1755	1.27671	0.638355		KISS1	1.75813	0.879065																		USP13	1.52556	0.762779						ATOH1	1.27816	0.639078						AKAP6	2.17608	1.15565						RFX3	1.14775	0.573877						PIP5K1B	2.23607	1.17436		TRAF5	1.4978	0.748901		CTSH	1.11516	0.557581		NFIB	1.38044	0.69022						CACNA1I	1.79718	0.898592
				ALAS1	2.96963	1.37867		MYO1E	0.418185	0.209093						ATP2A1	0.420951	0.210476										CELSR1	0.76758	0.38379		FMO5	3.85949	1.58093		KIF26A	1.27671	0.638355		MAP2K1	1.75813	0.879065																		USP16	1.52556	0.762779						ATP5F1A	1.27816	0.639078						ARRB2	2.17608	1.15565						RHOBTB2	1.14775	0.573877						PNLDC1	2.23607	1.17436		TSKU	1.4978	0.748901		ELF4	1.11516	0.557581		PGR	1.38044	0.69022						KIRREL2	1.79718	0.898592
				ANKRD28	2.96963	1.37867		PTGIS	0.40501	0.202505						B4GALT3	0.420951	0.210476										PHYHD1	0.742079	0.371039		GFM2	3.85949	1.58093		KLHL41	1.27671	0.638355		MEN1	1.75813	0.879065																		USP4	1.52556	0.762779						ATP6V1A	1.27816	0.639078						CAD	2.17608	1.15565						RIN1	1.14775	0.573877						PRR36	2.23607	1.17436		TSPAN6	1.4978	0.748901		ETFA	1.11516	0.557581		PROCR	1.38044	0.69022						TNFRSF25	1.79718	0.898592
				ARHGAP1	2.96963	1.37867		PTK7	0.391954	0.195977						BMS1	0.420951	0.210476										CIB2	0.738434	0.369217		TAP2	3.85949	1.58093		KRT35	1.27671	0.638355		NIPA1	1.75813	0.879065																		VAPA	1.52556	0.762779						BAMBI	1.27816	0.639078						CSNK1E	2.17608	1.15565						RNF114	1.14775	0.573877						RASGRF1	2.23607	1.17436		TTLL12	1.4978	0.748901		ETV6	1.11516	0.557581		SPTLC2	1.38044	0.69022						LLGL2	1.77372	0.886862
				ARSG	2.96963	1.37867		UROC1	0.391954	0.195977						CD27	0.420951	0.210476										GAS2L2	0.738434	0.369217		TAX1BP3	3.85949	1.58093		KYAT3	1.27671	0.638355		OSBPL2	1.75813	0.879065																		VPS26C	1.52556	0.762779						BARHL1	1.27816	0.639078						DRC7	2.17608	1.15565						RNF128	1.14775	0.573877						RIMS4	2.23607	1.17436		TXNDC11	1.4978	0.748901		FOXI1	1.11516	0.557581		SRR	1.38044	0.69022						NPHP3-ACAD11	1.77372	0.886862
				ATG9A	2.96963	1.37867		WNK4	0.391954	0.195977						GAL3ST2	0.420951	0.210476										LAMA4	0.738434	0.369217		THAP7	3.85949	1.58093		LARP1	1.27671	0.638355		POC1B	1.75813	0.879065																		VSIG10L2	1.52556	0.762779						BCAR3	1.27816	0.639078						EPHB4	2.17608	1.15565						RNF181	1.14775	0.573877						RNF157	2.23607	1.17436		UAP1	1.4978	0.748901		HTRA2	1.11516	0.557581		TFE3	1.38044	0.69022						KCNJ11	1.76972	0.884862
				ATP11B	2.96963	1.37867		RP1L1	0.387628	0.193814						MYT1L	0.420951	0.210476										NALCN	0.738434	0.369217		ZNG1A	3.85949	1.58093		LRRFIP1	1.27671	0.638355		PQBP1	1.75813	0.879065																		WDR5B	1.52556	0.762779						C14orf119	1.27816	0.639078						FCHSD1	2.17608	1.15565						RNF44	1.14775	0.573877						RPF1	2.23607	1.17436		UBAP2	1.4978	0.748901		KLHL9	1.11516	0.557581		ZC3H14	1.38044	0.69022						ACTN3	1.72792	0.86396
				ATP6V0B	2.96963	1.37867		SLC4A7	0.379015	0.189507						PCCA	0.420951	0.210476										PFKM	0.738434	0.369217		TUBA4A	3.83779	1.57646		LVRN	1.27671	0.638355		RXYLT1	1.75813	0.879065																		WDR89	1.52556	0.762779						C4orf54	1.27816	0.639078						FOXD4L4	2.17608	1.15565						RNFT2	1.14775	0.573877						RPL4	2.23607	1.17436		ULK1	1.4978	0.748901		KRT1	1.11516	0.557581		DUSP15	1.36075	0.680374						ATAD3B	1.72792	0.86396
				BCAN	2.96963	1.37867		ADK	0.366191	0.183095						PDE6G	0.420951	0.210476										AIRE	0.709865	0.354932		UGT1A6	3.83779	1.57646		MAFK	1.27671	0.638355		SMARCB1	1.75813	0.879065																		WNT7B	1.52556	0.762779						C5orf34	1.27816	0.639078						GIPC1	2.17608	1.15565						RPAP2	1.14775	0.573877						RTP1	2.23607	1.17436		UPK2	1.4978	0.748901		MUC5B	1.11516	0.557581		FREM3	1.36075	0.680374						A4GNT	1.70832	0.854161
				BMP8A	2.96963	1.37867		AMPD3	0.366191	0.183095						PSAP	0.420951	0.210476										ASXL1	0.709865	0.354932		ARHGEF1	3.81642	1.57203		MON2	1.27671	0.638355		SULT2B1	1.75813	0.879065																		WWC3	1.52556	0.762779						CACHD1	1.27816	0.639078						GOSR2	2.17608	1.15565						RPL15	1.14775	0.573877						SFXN5	2.23607	1.17436		USP17L22	1.4978	0.748901		MVK	1.11516	0.557581		GUCA1A	1.36075	0.680374						AR	1.70832	0.854161
				BTBD7	2.96963	1.37867		CPT2	0.366191	0.183095						RBFOX1	0.420951	0.210476										AXL	0.709865	0.354932		CNTD1	3.81642	1.57203		MX1	1.27671	0.638355		THBD	1.75813	0.879065																		XNDC1N-ZNF705EP-ALG1L9P	1.52556	0.762779						CAMK2B	1.27816	0.639078						GRIA2	2.17608	1.15565						RPL18A	1.14775	0.573877						SIGLEC7	2.23607	1.17436		USP28	1.4978	0.748901		PHOX2B	1.11516	0.557581		GUCA1ANB-GUCA1A	1.36075	0.680374						ARHGEF39	1.70832	0.854161
				C4A	2.96963	1.37867		CYP4A11	0.361598	0.180799						SELPLG	0.420951	0.210476										CD2AP	0.709865	0.354932		MCHR1	3.81642	1.57203		MYOF	1.27671	0.638355		TNNI2	1.75813	0.879065																		ZBBX	1.52556	0.762779						CARMIL3	1.27816	0.639078						GSK3A	2.17608	1.15565						RPL32	1.14775	0.573877						SLITRK1	2.23607	1.17436		USP29	1.4978	0.748901		POU1F1	1.11516	0.557581		KRT73	1.36075	0.680374						CA2	1.70832	0.854161
				C9orf78	2.96963	1.37867		FGF11	0.361598	0.180799						SHANK1	0.420951	0.210476										DNAAF3	0.709865	0.354932		TCTE1	3.81642	1.57203		NTF4	1.27671	0.638355		VCAM1	1.75813	0.879065																		ZBTB10	1.52556	0.762779						CARNS1	1.27816	0.639078						KIF26B	2.17608	1.15565						RPL35	1.14775	0.573877						SRCIN1	2.23607	1.17436		USP48	1.4978	0.748901		PTS	1.11516	0.557581		MYG1	1.36075	0.680374						CARD9	1.70832	0.854161
				CCDC186	2.96963	1.37867		MADCAM1	0.361598	0.180799						SMCHD1	0.420951	0.210476										MSR1	0.709865	0.354932		ZNF526	3.81642	1.57203		OGDHL	1.27671	0.638355		XKR6	1.75813	0.879065																		ZC3H11B	1.52556	0.762779						CCDC125	1.27816	0.639078						KRT80	2.17608	1.15565						RPN1	1.14775	0.573877						SULF2	2.23607	1.17436		UTP25	1.4978	0.748901		SAR1B	1.11516	0.557581		MYO3B	1.36075	0.680374						CDKN1A	1.70832	0.854161
				CCND3	2.96963	1.37867		NID2	0.361598	0.180799						SUCLG1	0.420951	0.210476										NCF4	0.709865	0.354932		L3MBTL1	3.80234	1.5691		PAFAH2	1.27671	0.638355		CSNK2A3	1.75641	0.878207																		ZCCHC17	1.52556	0.762779						CCDC163	1.27816	0.639078						LRRC4B	2.17608	1.15565						RPS6KA5	1.14775	0.573877						TAB1	2.23607	1.17436		VAMP4	1.4978	0.748901		SCN11A	1.11516	0.557581		NIPAL4	1.36075	0.680374						DNAJB1	1.70832	0.854161
				CIMIP2A	2.96963	1.37867		LAMA3	0.35348	0.17674						TLX3	0.420951	0.210476										SEPTIN9	0.709865	0.354932		CACNA1I	3.79536	1.56765		PDXDC1	1.27671	0.638355		CTU2	1.75641	0.878207																		ZDHHC11	1.52556	0.762779						CCDC187	1.27816	0.639078						MIP	2.17608	1.15565						RPSA	1.14775	0.573877						TMC4	2.23607	1.17436		VCF2	1.4978	0.748901		SCNN1B	1.11516	0.557581		PADI3	1.36075	0.680374						EIF2B1	1.70832	0.854161
				CLTB	2.96963	1.37867		MOCS1	0.35348	0.17674						WDR72	0.420951	0.210476										DNAH8	0.705553	0.352776		UGT1A7	3.79536	1.56765		PKHD1L1	1.27671	0.638355		EPHB1	1.75641	0.878207																		ZDHHC4	1.52556	0.762779						CCN4	1.27816	0.639078						MSANTD1	2.17608	1.15565						RSAD2	1.14775	0.573877						TMEM158	2.23607	1.17436		VEGFB	1.4978	0.748901		SERPINA6	1.11516	0.557581		PANO1	1.36075	0.680374						ELOVL4	1.70832	0.854161
				CNGA4	2.96963	1.37867		ELP1	0.34088	0.17044						ZBTB40	0.420951	0.210476										GALNT8	0.705553	0.352776		AKNA	3.7746	1.56331		PLXNA4	1.27671	0.638355		FOXL1	1.75641	0.878207																		ZER1	1.52556	0.762779						CDH17	1.27816	0.639078						NAV1	2.17608	1.15565						RUNDC1	1.14775	0.573877						TNC	2.23607	1.17436		VNN2	1.4978	0.748901		STAR	1.11516	0.557581		POLR2L	1.36075	0.680374						FICD	1.70832	0.854161
				CNTN2	2.96963	1.37867		LRPPRC	0.34088	0.17044						PTPRQ	0.420951	0.210476										SNAPC4	0.705553	0.352776		ERAP2	3.7746	1.56331		PRDM6	1.27671	0.638355		FUT11	1.75641	0.878207																		ZFAND1	1.52556	0.762779						CDK20	1.27816	0.639078						PABPN1L	2.17608	1.15565						SAP30BP	1.14775	0.573877						TOPORS	2.23607	1.17436		VPS16	1.4978	0.748901		TBCK	1.11516	0.557581		PTOV1	1.36075	0.680374						GATA6	1.70832	0.854161
				COPZ2	2.96963	1.37867		SLC4A11	0.34088	0.17044						NPHP3	0.406451	0.203226										SNX22	0.705553	0.352776		FEM1A	3.7746	1.56331		PREX2	1.27671	0.638355		H3C13	1.75641	0.878207																		ZNF189	1.52556	0.762779						CDS1	1.27816	0.639078						PCDHB12	2.17608	1.15565						SART1	1.14775	0.573877						TSPAN7	2.23607	1.17436		VPS52	1.4978	0.748901		TBX5	1.11516	0.557581		SLC13A2	1.36075	0.680374						HBB	1.70832	0.854161
				CROCC2	2.96963	1.37867		CNGA3	0.316005	0.158003						RHBDF2	0.406451	0.203226										TARS2	0.705553	0.352776		GPS2	3.7746	1.56331		PSG4	1.27671	0.638355		HAS1	1.75641	0.878207																		ZNF221	1.52556	0.762779						CHEK1	1.27816	0.639078						PHF23	2.17608	1.15565						SAXO5	1.14775	0.573877						VPS33B	2.23607	1.17436		VWA5A	1.4978	0.748901		TCTN2	1.11516	0.557581		SOX21	1.36075	0.680374						HCCS	1.70832	0.854161
				DDX17	2.96963	1.37867		SZT2	0.316005	0.158003						MUC19	0.402326	0.201163										TMEM265	0.705553	0.352776		GUCA1A	3.7746	1.56331		PTGR2	1.27671	0.638355		HIP1R	1.75641	0.878207																		ZNF264	1.52556	0.762779						CIAO1	1.27816	0.639078						PIBF1	2.17608	1.15565						SCAI	1.14775	0.573877						VWA8	2.23607	1.17436		WASF2	1.4978	0.748901		TNNT3	1.11516	0.557581		TBC1D1	1.36075	0.680374						IL12RB2	1.70832	0.854161
				DHX34	2.96963	1.37867		KRIT1	0.314293	0.157146						FBN1	0.399256	0.199628										TP53I13	0.705553	0.352776		IFT80	3.7746	1.56331		RAB40C	1.27671	0.638355		HRCT1	1.75641	0.878207																		ZNF268	1.52556	0.762779						CLP1	1.27816	0.639078						PLAT	2.17608	1.15565						SCAMP2	1.14775	0.573877						WBP2NL	2.23607	1.17436		WDFY1	1.4978	0.748901		MAMSTR	1.11321	0.556605		TNC	1.36075	0.680374						LOX	1.70832	0.854161
				DYNC1I2	2.96963	1.37867		POLI	0.314293	0.157146						PLCE1	0.399256	0.199628										UFSP1	0.705553	0.352776		IL11RA	3.7746	1.56331		RAD54L2	1.27671	0.638355		KLHL11	1.75641	0.878207																		ZNF274	1.52556	0.762779						CNPPD1	1.27816	0.639078						SDF4	2.17608	1.15565						SCGB1C1	1.14775	0.573877						XAB2	2.23607	1.17436		XKR8	1.4978	0.748901		PCDHGB6	1.11321	0.556605		ZDHHC12	1.36075	0.680374						NDUFA6	1.70832	0.854161
				DZIP1L	2.96963	1.37867		USH1C	0.297627	0.148813						STEAP3	0.399256	0.199628										VPS13A	0.695789	0.347895		KRT15	3.7746	1.56331		RAPGEF6	1.27671	0.638355		LILRA2	1.75641	0.878207																		ZNF573	1.52556	0.762779						COL14A1	1.27816	0.639078						SMDT1	2.17608	1.15565						SCGB1C2	1.14775	0.573877						XPOT	2.23607	1.17436		YWHAZ	1.4978	0.748901		SOX9	1.11321	0.556605		MFN2	1.34091	0.670456						NEGR1	1.70832	0.854161
				ENTPD5	2.96963	1.37867		ALMS1	0.291552	0.145776						ERI2	0.393914	0.196957										CAST	0.68185	0.340925		PCIF1	3.7746	1.56331		RIPOR1	1.27671	0.638355		MAPK7	1.75641	0.878207																		ZNF575	1.52556	0.762779						COMMD6	1.27816	0.639078						TPTEP2-CSNK1E	2.17608	1.15565						SCGN	1.14775	0.573877						ZACN	2.23607	1.17436		ZBTB46	1.4978	0.748901		CTBP2	1.10692	0.553458		SCNN1B	1.34091	0.670456						NEU1	1.70832	0.854161
				ESRP2	2.96963	1.37867		LRSAM1	0.291552	0.145776						MYH4	0.393914	0.196957										HPSE2	0.68185	0.340925		PTPRF	3.7746	1.56331		RLIG1	1.27671	0.638355		PDLIM4	1.75641	0.878207																		ZNF579	1.52556	0.762779						COP1	1.27816	0.639078						TTBK1	2.17608	1.15565						SCIMP	1.14775	0.573877						ZCCHC2	2.23607	1.17436		ZBTB47	1.4978	0.748901		MYH1	1.10587	0.552934		SREBF2	1.34091	0.670456						PHIP	1.70832	0.854161
				EYA2	2.96963	1.37867		MAN2B1	0.291552	0.145776						RUSF1	0.392096	0.196048										HTR3A	0.68185	0.340925		USF3	3.7746	1.56331		SAMD11	1.27671	0.638355		PHB2	1.75641	0.878207																		ZNF594	1.52556	0.762779						COX18	1.27816	0.639078						TUBB	2.17608	1.15565						SCNM1	1.14775	0.573877						ZNF219	2.23607	1.17436		ZC3H11C	1.4978	0.748901		PTCH1	1.09526	0.547632		CAVIN4	1.30244	0.651219						PTRH1	1.70832	0.854161
				FMNL2	2.96963	1.37867		WDR36	0.291552	0.145776						BMPER	0.377882	0.188941										INSR	0.68185	0.340925		PCDHA5	3.75413	1.55901		SEMA5A	1.27671	0.638355		POLR3H	1.75641	0.878207																		ZNF596	1.52556	0.762779						CPNE2	1.27816	0.639078						TYW1	2.17608	1.15565						SCRN2	1.14775	0.573877						ZWILCH	2.23607	1.17436		ZC3H12C	1.4978	0.748901		PKD2	1.08542	0.542708		CDON	1.30244	0.651219						SMAD3	1.70832	0.854161
				GGT7	2.96963	1.37867		SKIC2	0.291209	0.145604						DCC	0.377882	0.188941										PALM2AKAP2	0.68185	0.340925		UGT1A3	3.75413	1.55901		SIGLEC8	1.27671	0.638355		POU3F1	1.75641	0.878207																		ZNF729	1.52556	0.762779						CPNE8	1.27816	0.639078						UBE2N	2.17608	1.15565						SCRT2	1.14775	0.573877						ALG5	2.22505	1.17095		ZC3H18	1.4978	0.748901		ARVCF	1.08406	0.542032		FGA	1.30244	0.651219						TBXA2R	1.70832	0.854161
				GIPC1	2.96963	1.37867		LAMB3	0.279479	0.13974						DMXL1	0.377882	0.188941										PZP	0.68185	0.340925		PCDHA4	3.75008	1.55816		SOX11	1.27671	0.638355		SGPL1	1.75641	0.878207																		ZNF8	1.52556	0.762779						CREB5	1.27816	0.639078						XRN2	2.17608	1.15565						SDR42E1	1.14775	0.573877						L1CAM	2.22505	1.17095		ZCCHC18	1.4978	0.748901		P3H3	1.08406	0.542032		GABRD	1.30244	0.651219						TPH2	1.70832	0.854161
				GPT2	2.96963	1.37867		TTK	0.268489	0.134244						FANCG	0.377882	0.188941										SLCO1B3	0.68185	0.340925		TJP2	3.74738	1.55759		ST7L	1.27671	0.638355		SPATA31A3	1.75641	0.878207																		ZZEF1	1.52556	0.762779						CRELD2	1.27816	0.639078						ZFHX4	2.17608	1.15565						SDR42E2	1.14775	0.573877						NKX3-2	2.22505	1.17095		ZDHHC13	1.4978	0.748901		CYP3A5	1.07563	0.537817		GSTA2	1.30244	0.651219						TUFM	1.70832	0.854161
				GRIA2	2.96963	1.37867		KCNC3	0.243855	0.121928						GALNT17	0.377882	0.188941										THBS1	0.68185	0.340925		CIMIP2B	3.73396	1.55476		STX5	1.27671	0.638355		TMT1B	1.75641	0.878207																		ATAD2	1.52556	0.762779						CRYZL1	1.27816	0.639078						ZNG1E	2.17608	1.15565						SDR9C7	1.14775	0.573877						POLGARF	2.22013	1.16942		ZFP37	1.4978	0.748901		ITPKC	1.07563	0.537817		HNRNPU	1.30244	0.651219						TYMS	1.70832	0.854161
				GRM4	2.96963	1.37867		STK36	0.243855	0.121928						GIPR	0.377882	0.188941										POLE	0.669929	0.334964		OTOP2	3.73396	1.55476		TNIK	1.27671	0.638355		TMUB1	1.75641	0.878207																		BLOC1S1	1.52556	0.762779						CTU1	1.27816	0.639078						MBD1	2.16241	1.15133						SEC14L5	1.14775	0.573877						IRF2BPL	2.19654	1.16207		ZFYVE9	1.4978	0.748901		PIGV	1.07563	0.537817		KIF22	1.30244	0.651219						ZMPSTE24	1.70832	0.854161
				GTF2H1	2.96963	1.37867		ABCD4	0.232173	0.116087						HR	0.377882	0.188941										LLGL1	0.668044	0.334022		P3H3	3.73396	1.55476		TNN	1.27671	0.638355		TTC16	1.75641	0.878207																		CDK3	1.52556	0.762779						CXADR	1.27816	0.639078						PNLIP	2.14135	1.14465						SEC61A2	1.14775	0.573877						IQCA1L	2.1836	1.15801		ZIM3	1.4978	0.748901		SH2D5	1.06971	0.534854		PDE4D	1.30244	0.651219						ATAD3C	1.70555	0.852776
				GTPBP4	2.96963	1.37867		PDE6A	0.232173	0.116087						KHK	0.377882	0.188941										COL21A1	0.65437	0.327185		PDLIM4	3.73396	1.55476		UCK1	1.27671	0.638355		TTLL9	1.75641	0.878207																		ENO4	1.52556	0.762779						CYC1	1.27816	0.639078						ASXL2	2.12163	1.13836						SELENOH	1.14775	0.573877						RNF25	2.17333	1.15478		ZMYND15	1.4978	0.748901		BBS2	1.05627	0.528135		PLAGL1	1.30244	0.651219						ZSWIM8	1.70555	0.852776
				H3C13	2.96963	1.37867		SH2B3	0.232173	0.116087						LURAP1L-AS1	0.377882	0.188941										CPT2	0.65437	0.327185		PTPN22	3.73396	1.55476		VAV2	1.27671	0.638355		PODNL1	1.73257	0.866283																		FBL	1.52556	0.762779						DBF4	1.27816	0.639078						CASKIN2	2.12163	1.13836						SELENOT	1.14775	0.573877						ABCB8	2.15806	1.14996		ZNF133	1.4978	0.748901		IHH	1.05627	0.528135		TAF1	1.30244	0.651219						EEF1AKMT4-ECE2	1.6945	0.847249
				HAPLN3	2.96963	1.37867		CSMD2	0.224095	0.112047						NFKBIZ	0.377882	0.188941										NDUFS7	0.65437	0.327185		RIOK2	3.73396	1.55476		WDR3	1.27671	0.638355		TCF7L2	1.72251	0.861253																		FOXP4	1.52556	0.762779						DCLK1	1.27816	0.639078						LIMS1	2.12163	1.13836						SERBP1	1.14775	0.573877						ATG2A	2.15806	1.14996		ZNF227	1.4978	0.748901		RGS7	1.05627	0.528135		FOXD4	1.29662	0.648309						ADPRS	1.68353	0.841763
				HDAC2	2.96963	1.37867		EIF3A	0.224095	0.112047						TYRP1	0.377882	0.188941										PLCB1	0.65437	0.327185		SPAG7	3.73396	1.55476		WDR45	1.27671	0.638355		FOXD4L1	1.71377	0.856885																		LRRFIP1	1.52556	0.762779						DCUN1D1	1.27816	0.639078						NUMBL	2.12163	1.13836						SERINC3	1.14775	0.573877						CFHR2	2.15806	1.14996		ZNF274	1.4978	0.748901		SEZ6L	1.05627	0.528135		ACTN1	1.29662	0.648309						ERCC5	1.68353	0.841763
				HNRNPA2B1	2.96963	1.37867		KRTCAP3	0.224095	0.112047						LCE1C	0.377235	0.188618										RAB3GAP1	0.65437	0.327185		SPMIP4	3.73396	1.55476		XYLB	1.27671	0.638355		SCN2A	1.69924	0.849618																		LSG1	1.52556	0.762779						DDX23	1.27816	0.639078						POU4F2	2.12163	1.13836						SERINC5	1.14775	0.573877						CNTNAP1	2.15806	1.14996		ZNF470	1.4978	0.748901		SLC28A3	1.05627	0.528135		ARRDC4	1.29662	0.648309						RIC3	1.68353	0.841763
				HPCAL1	2.96963	1.37867		TAP2	0.224095	0.112047						ADAMTS18	0.356821	0.17841										SH3BP2	0.65437	0.327185		UGT1A9	3.73396	1.55476		ZBTB4	1.27671	0.638355		TMCO1	1.69924	0.849618																		NAA38	1.52556	0.762779						DECR1	1.27816	0.639078						CDK5	2.10393	1.13267						SERTAD4	1.14775	0.573877						H3C13	2.15806	1.14996		ZNF501	1.4978	0.748901		SPATA21	1.05627	0.528135		CAMK1G	1.29662	0.648309						WDR11	1.67858	0.839288
				IFT80	2.96963	1.37867		PASK	0.220585	0.110293						ARHGAP9	0.356821	0.17841										TTC8	0.65437	0.327185		VCF1	3.73396	1.55476		GIGYF1	1.27671	0.638355		CCDC154	1.68602	0.843012																		NELL2	1.52556	0.762779						DERL3	1.27816	0.639078						ADGRG2	2.07995	1.12491						SETMAR	1.14775	0.573877						NPIPB11	2.15806	1.14996		ZNF563	1.4978	0.748901		TCTN1	1.05627	0.528135		CEND1	1.29662	0.648309						CKM	1.6727	0.836349
				INSC	2.96963	1.37867		PRKDC	0.220585	0.110293						COQ8A	0.356821	0.17841										TTI2	0.65437	0.327185		FADD	3.71601	1.55096		GRID1	1.27503	0.637517		EIF3A	1.68602	0.843012																		PKP3	1.52556	0.762779						DHRS13	1.27816	0.639078						APOH	2.07995	1.12491						SFPQ	1.14775	0.573877						POLR3H	2.15806	1.14996		ZNF568	1.4978	0.748901		SLC7A14	1.0555	0.527748		FAM186A	1.29662	0.648309						MYH7B	1.66183	0.830916
				IPO4	2.96963	1.37867		STAR	0.220585	0.110293						SYNE1	0.346404	0.173202										ZFPM2	0.65437	0.327185		POU2AF1	3.71601	1.55096		ADH7	1.25301	0.626503		EPG5	1.68602	0.843012																		PRRC2A	1.52556	0.762779						DTD1	1.27816	0.639078						CAV3	2.07995	1.12491						SH2D6	1.14775	0.573877						SCAP	2.15806	1.14996		ZNF577	1.4978	0.748901		MYH13	1.0461	0.523048		FKBP3	1.29662	0.648309						TCFL5	1.66183	0.830916
				IPO5	2.96963	1.37867		HCN3	0.203376	0.101688						CACNA1E	0.336062	0.168031										PLEC	0.646613	0.323307		TRIP13	3.71601	1.55096		CBX4	1.25301	0.626503		EPHB3	1.68602	0.843012																		RDH5	1.52556	0.762779						DYRK2	1.27816	0.639078						CHRM3	2.07995	1.12491						SH3D21	1.14775	0.573877						STAT5A	2.15806	1.14996		ZNF594	1.4978	0.748901		SPINK5	1.04477	0.522387		HEPN1	1.29662	0.648309						NAALADL2	1.64943	0.824714
				KDM7A	2.96963	1.37867		DMPK	0.197685	0.0988425						CEP104	0.336062	0.168031										ALDH3B1	0.635163	0.317582		ZFP57	3.71601	1.55096		CEP83	1.25301	0.626503		ESPNL	1.68602	0.843012																		RGPD3	1.52556	0.762779						E2F8	1.27816	0.639078						CMPK1	2.07995	1.12491						SHISA6	1.14775	0.573877						TUBA3D	2.15806	1.14996		ZNF646	1.4978	0.748901		PCDHA9	1.04142	0.52071		HYCC1	1.29662	0.648309						MROH6	1.64046	0.820229
				KIF24	2.96963	1.37867		LRP6	0.197685	0.0988425						GOLGA3	0.336062	0.168031										KCNK4	0.635163	0.317582		MYH7B	3.71406	1.55055		CHRNA7	1.25301	0.626503		INO80B-WBP1	1.68602	0.843012																		RIPOR1	1.52556	0.762779						EAF2	1.27816	0.639078						COPA	2.07995	1.12491						SHISA9	1.14775	0.573877						SCN4B	2.15466	1.14888		ZNF653	1.4978	0.748901		SPMIP11	1.02748	0.51374		IFRD1	1.29662	0.648309						PCDHA7	1.64046	0.820229
				KLF2	2.96963	1.37867		PIF1	0.197685	0.0988425						GRXCR1	0.336062	0.168031										KRT72	0.635163	0.317582		PRODH	3.70421	1.54846		CISD3	1.25301	0.626503		KCNH6	1.68602	0.843012																		SLC25A35	1.52556	0.762779						EFHB	1.27816	0.639078						CRYGS	2.07995	1.12491						SHISAL1	1.14775	0.573877						SPECC1L-ADORA2A	2.14296	1.14516		ZNF654	1.4978	0.748901		BRCA2	1.02205	0.511027		KBTBD4	1.29662	0.648309						PCDHA8	1.64046	0.820229
				LILRB2	2.96963	1.37867		TPP1	0.197685	0.0988425						LMBRD1	0.336062	0.168031										NOTCH2NLC	0.635163	0.317582		CRTC1	3.69443	1.54638		COQ8B	1.25301	0.626503		LRRC26	1.68602	0.843012																		SLC39A11	1.52556	0.762779						EFNA1	1.27816	0.639078						DPM2	2.07995	1.12491						SHKBP1	1.14775	0.573877						RNF212	2.13759	1.14345		ZNF672	1.4978	0.748901		SLC37A1	1.01367	0.506837		KRI1	1.29662	0.648309						CERS1	1.62086	0.81043
				LONP2	2.96963	1.37867		TROAP	0.18637	0.0931849						MCPH1	0.336062	0.168031										SLC36A1	0.635163	0.317582		GUCA1ANB-GUCA1A	3.69443	1.54638		CORO1A	1.25301	0.626503		MAFG	1.68602	0.843012																		SNUPN	1.52556	0.762779						EHD3	1.27816	0.639078						EFNA5	2.07995	1.12491						SHMT2	1.14775	0.573877						TGFBR3	2.13759	1.14345		ZNF816-ZNF321P	1.4978	0.748901		TSPAN1	1	0.5		PIK3C2G	1.29662	0.648309						CRLF1	1.62086	0.81043
				LRRC36	2.96963	1.37867		FOXD4L4	0.181026	0.090513						PCNT	0.336062	0.168031										SP9	0.635163	0.317582		KBTBD4	3.69443	1.54638		CSNK1D	1.25301	0.626503		PLXND1	1.68602	0.843012																		TTYH2	1.52556	0.762779						EIF3F	1.27816	0.639078						GLUL	2.07995	1.12491						SIDT1	1.14775	0.573877						ARHGEF1	2.13297	1.14198		ZNF831	1.4978	0.748901		ALDH1A1	0.999686	0.499843		RABEP2	1.29662	0.648309						DCXR	1.62086	0.81043
				MAN1C1	2.96963	1.37867		PKD1	0.180745	0.0903726						PPP1R3A	0.336062	0.168031										ABCC9	0.627402	0.313701		OXTR	3.69443	1.54638		GRIN2B	1.25301	0.626503		PPP4C	1.68602	0.843012																		UBA7	1.52556	0.762779						EIF3H	1.27816	0.639078						GMDS	2.07995	1.12491						SIGLEC15	1.14775	0.573877						CHKB-CPT1B	2.13297	1.14198		ZNF836	1.4978	0.748901		ARIH1	0.999686	0.499843		RGPD3	1.29662	0.648309						DICER1	1.62086	0.81043
				MAP4	2.96963	1.37867		TUBGCP6	0.175142	0.0875712						SBF2	0.336062	0.168031										BMP4	0.627402	0.313701		PRKD3	3.69443	1.54638		LCAT	1.25301	0.626503		PTPN22	1.68602	0.843012																		WDR27	1.52556	0.762779						EML1	1.27816	0.639078						HMGA2	2.07995	1.12491						SKIL	1.14775	0.573877						CPT1B	2.13297	1.14198		ZNF875	1.4978	0.748901		CAV1	0.999686	0.499843		SOX10	1.29662	0.648309						KATNAL2	1.62086	0.81043
				MC4R	2.96963	1.37867		ARHGAP44	0.139206	0.0696029						SCN8A	0.336062	0.168031										DDHD1	0.627402	0.313701		SPEM1	3.69443	1.54638		LCT	1.25301	0.626503		RBM8A	1.68602	0.843012																		ZSWIM4	1.52556	0.762779						EML4	1.27816	0.639078						IL1R1	2.07995	1.12491						SLC22A13	1.14775	0.573877						STX16-NPEPL1	2.13297	1.14198		ZP3	1.4978	0.748901		DCK	0.999686	0.499843		SPATA31A1	1.29662	0.648309						MSRA	1.62086	0.81043
				MDH2	2.96963	1.37867		COL12A1	0.139206	0.0696029						SGCE	0.336062	0.168031										DNAAF4	0.627402	0.313701		GBA1	3.65595	1.53815		NARS2	1.25301	0.626503		REX1BD	1.68602	0.843012																		MAPT	1.52173	0.760864						ENDOD1	1.27816	0.639078						IQCG	2.07995	1.12491						SLC24A4	1.14775	0.573877						NOD2	2.11402	1.13591		TMEM67	1.49599	0.747994		DLX5	0.999686	0.499843		TBC1D24	1.29662	0.648309						STK39	1.62086	0.81043
				MMP19	2.96963	1.37867		ZBTB9	0.139206	0.0696029						SIK3	0.336062	0.168031										DPAGT1	0.627402	0.313701		ITPR3	3.65595	1.53815		NCAPD2	1.25301	0.626503		SEPTIN10	1.68602	0.843012																		RAD51B	1.52173	0.760864						EPHA4	1.27816	0.639078						NOS1AP	2.07995	1.12491						SLC25A34	1.14775	0.573877						ABTB2	2.08406	1.12625		APOH	1.49034	0.745171		FOXA3	0.999686	0.499843		TSSK4	1.29662	0.648309						STT3A	1.62086	0.81043
				MOV10L1	2.96963	1.37867		ZNF883	0.139206	0.0696029						SLC28A2	0.336062	0.168031										GALNT6	0.627402	0.313701		KAZALD1	3.65595	1.53815		NEK2	1.25301	0.626503		SPTBN4	1.68602	0.843012																		NR2E3	1.50299	0.751496						EXOSC7	1.27816	0.639078						RPS24	2.07995	1.12491						SLC25A37	1.14775	0.573877						ADGRB2	2.08406	1.12625		JMJD1C	1.49034	0.745171		GUCY2F	0.999686	0.499843		TUBB6	1.29662	0.648309						TBX21	1.62086	0.81043
				NADK	2.96963	1.37867		MYH2	0.136521	0.0682606						UNC5C	0.336062	0.168031										KRT17	0.627402	0.313701		MRPS5	3.65595	1.53815		NHLRC1	1.25301	0.626503		TACO1	1.68602	0.843012																		UCP2	1.49526	0.747628						F2R	1.27816	0.639078						SPRED1	2.07995	1.12491						SLC26A8	1.14775	0.573877						ARF1	2.08406	1.12625		PRRX1	1.49034	0.745171		HAND2	0.999686	0.499843		WDFY4	1.29662	0.648309						COG4	1.60399	0.801993
