## Supplemental Tables for "Dissecting the functional landscape of rare diseases through genomic variation in a heterogeneous cohort of 11,000 patients" (part 18 of 18)

### Sheet: Supp_Table_5 (continued)
SUPPLEMENTARY TABLE S5: HPBGs per Level-2 disease (GDAS>0)
				NAV1	2.96963	1.37867		PCDHGB4	0.111984	0.0559922						AANAT	0.315598	0.157799										MCM9	0.627402	0.313701		PRRT2	3.65595	1.53815		NQO1	1.25301	0.626503		TMEM259	1.68602	0.843012																		MMP8	1.48076	0.740378						FAM135B	1.27816	0.639078						ABCC12	2.06916	1.1214						SLC31A2	1.14775	0.573877						ASAP3	2.08406	1.12625		SULT1C2	1.49034	0.745171		HIBCH	0.999686	0.499843		ZNF703	1.29662	0.648309						ATP12A	1.59864	0.799319
				NBPF9	2.96963	1.37867		CDH23	0.106885	0.0534425						GPD2	0.315598	0.157799										NPR2	0.627402	0.313701		SLC5A4	3.65595	1.53815		PBX1	1.25301	0.626503		TNFRSF25	1.68602	0.843012																		DDHD2	1.47664	0.73832						FAP	1.27816	0.639078						BAIAP2L2	2.06916	1.1214						SLC35B1	1.14775	0.573877						ASPSCR1	2.08406	1.12625		SETD2	1.47654	0.738268		KRT9	0.999686	0.499843		RMDN2	1.28733	0.643666						TBCK	1.59285	0.796423
				NIBAN3	2.96963	1.37867		PKLR	0.104221	0.0521104						LRRC59	0.312384	0.156192										POC1A	0.627402	0.313701		NAGPA	3.6371	1.53409		PDSS2	1.25301	0.626503		WBP1	1.68602	0.843012																		HOXD13	1.47664	0.73832						FBLN7	1.27816	0.639078						CHST4	2.06916	1.1214						SLC35G1	1.14775	0.573877						ATG2B	2.08406	1.12625		AGPAT2	1.46797	0.733987		LIPI	0.999686	0.499843		LRRC8A	1.27735	0.638674						PROC	1.57904	0.78952
				NKX2-4	2.96963	1.37867		LRRFIP2	0.0989069	0.0494535						PCK2	0.312384	0.156192										RPE65	0.627402	0.313701		MAD1L1	3.63086	1.53274		PEX3	1.25301	0.626503		YPEL3	1.68602	0.843012																		GGCX	1.46926	0.734631						FBXO45	1.27816	0.639078						CLUH	2.06916	1.1214						SLC39A10	1.14775	0.573877						C1orf35	2.08406	1.12625		CEP83	1.46797	0.733987		MATR3	0.999686	0.499843		TGM2	1.27735	0.638674						LGALS8	1.57817	0.789087
				NKX2-8	2.96963	1.37867		STRADA	0.0985638	0.0492819						B3GAT3	0.29542	0.14771										RUSF1	0.627402	0.313701		BUB3	3.61848	1.53007		PROCR	1.25301	0.626503		ZKSCAN3	1.68602	0.843012																		TTPA	1.46284	0.731418						FKBP1C	1.27816	0.639078						FEV	2.06916	1.1214						SLC39A9	1.14775	0.573877						CASKIN1	2.08406	1.12625		MS4A2	1.46797	0.733987		MICU1	0.999686	0.499843		ANKLE1	1.26559	0.632795						NOP56	1.57082	0.785409
				NPIPB6	2.96963	1.37867		LLGL1	0.0883377	0.0441688						CDH15	0.29542	0.14771										SLC12A6	0.627402	0.313701		MTAP	3.61848	1.53007		SLC46A1	1.25301	0.626503		AKT3	1.67067	0.835334																		CD63	1.45844	0.729222						FREM3	1.27816	0.639078						HLA-DQA1	2.06916	1.1214						SLC43A2	1.14775	0.573877						CFAP92	2.08406	1.12625		RARA	1.46797	0.733987		MIPOL1	0.999686	0.499843		MROH6	1.26559	0.632795						ATP13A5	1.558	0.778998
				NSMAF	2.96963	1.37867		SLC26A4	0.0883377	0.0441688						CDT1	0.29542	0.14771										SLC26A9	0.627402	0.313701		SLC25A2	3.61848	1.53007		SNAP29	1.25301	0.626503		CDK7	1.67067	0.835334																		ACO2	1.45219	0.726094						FRS3	1.27816	0.639078						IGSF8	2.06916	1.1214						SLC8A3	1.14775	0.573877						COL16A1	2.08406	1.12625		ST6GAL2	1.46797	0.733987		NOS1AP	0.999686	0.499843		CNGA1	1.25758	0.628792						POLL	1.558	0.778998
				NTM	2.96963	1.37867		PCM1	0.0778453	0.0389226						CLCN2	0.29542	0.14771										SOS1	0.627402	0.313701		SPECC1L-ADORA2A	3.6001	1.52608		SPRY2	1.25301	0.626503		FBXW4	1.67067	0.835334																		MUC4	1.4486	0.724298						FSTL3	1.27816	0.639078						IL17RC	2.06916	1.1214						SMAP2	1.14775	0.573877						COMMD3-BMI1	2.08406	1.12625		STRA6	1.46797	0.733987		PUS1	0.999686	0.499843		ARVCF	1.23522	0.617608						SLC25A5	1.558	0.778998
				NUP153	2.96963	1.37867		DOCK4	0.0674287	0.0337143						CRELD1	0.29542	0.14771										TMPRSS3	0.627402	0.313701		CALHM2	3.58195	1.52213		TAF1	1.25301	0.626503		GPNMB	1.67067	0.835334																		ELMO3	1.41864	0.709322						FTSJ3	1.27816	0.639078						LRRC24	2.06916	1.1214						SMC1B	1.14775	0.573877						DHX58	2.08406	1.12625		SMAD6	1.46215	0.731073		RAD21L1	0.999686	0.499843		CHST5	1.23522	0.617608						ADAM10	1.5384	0.769199
				OCEL1	2.96963	1.37867		SIM2	0.0674287	0.0337143						FFAR4	0.29542	0.14771										ZIC4	0.627402	0.313701		MIS18BP1	3.58195	1.52213		TLX3	1.25301	0.626503		JCAD	1.67067	0.835334																		POLR3H	1.40003	0.700014						GABRB1	1.27816	0.639078						MROH2B	2.06916	1.1214						SMC6	1.14775	0.573877						DNAH1	2.08406	1.12625		ADA	1.45792	0.72896		RSPO4	0.999686	0.499843		CSMD2	1.23522	0.617608						ADRB1	1.5384	0.769199
				ODAD3	2.96963	1.37867		C1orf167	0.0590355	0.0295177						GALNT18	0.29542	0.14771										LPIN3	0.618524	0.309262		ST7L	3.58195	1.52213		UNC93A	1.25301	0.626503		KRT1	1.67067	0.835334																		ZDHHC24	1.37971	0.689854						GCSH	1.27816	0.639078						NOTCH4	2.06916	1.1214						SMCO2	1.14775	0.573877						DNHD1	2.08406	1.12625		BFSP2	1.43145	0.715724		SCN2B	0.999686	0.499843		GIT1	1.23522	0.617608						APBB1IP	1.5384	0.769199
				OPN4	2.96963	1.37867		ABCB6	0.0570867	0.0285434						KCNJ10	0.29542	0.14771										KRT86	0.614106	0.307053		TBC1D24	3.58195	1.52213		TST	1.22059	0.610293		MTFMT	1.67067	0.835334																		MYL5	1.37356	0.686778						GDA	1.27816	0.639078						NYAP1	2.06916	1.1214						SMPD2	1.14775	0.573877						DOK3	2.08406	1.12625		CCDC65	1.43145	0.715724		SERPINC1	0.999686	0.499843		IKZF4	1.23522	0.617608						ATP6V0A4	1.5384	0.769199
				OR52L1	2.96963	1.37867		ABCC8	0.0570867	0.0285434						LOXL1	0.29542	0.14771										HAL	0.6097	0.30485		TICRR	3.58195	1.52213		ASB10	1.20994	0.604969		MYOT	1.67067	0.835334																		TMCO4	1.37356	0.686778						GEN1	1.27816	0.639078						OR1J2	2.06916	1.1214						SMU1	1.14775	0.573877						ENTREP2	2.08406	1.12625		CCNO	1.43145	0.715724		SLC41A1	0.999686	0.499843		MAFG	1.23522	0.617608						CALCRL	1.5384	0.769199
				PABPN1	2.96963	1.37867		B4GALNT3	0.0570867	0.0285434						NEFL	0.29542	0.14771										ZNF142	0.601216	0.300608		ZIC5	3.58195	1.52213		BLM	1.20994	0.604969		NLGN3	1.67067	0.835334																		CHIA	1.36973	0.684863						GFUS	1.27816	0.639078						POLA1	2.06916	1.1214						SNX33	1.14775	0.573877						FBXL8	2.08406	1.12625		CTF1	1.43145	0.715724		SLC52A1	0.999686	0.499843		PTPRF	1.23522	0.617608						CAP2	1.5384	0.769199
				PARP8	2.96963	1.37867		MAP7D1	0.0570867	0.0285434						PLEKHG4	0.29542	0.14771										FRZB	0.60093	0.300465		GAREM2	3.56403	1.51821		RYR2	1.20994	0.604969		PACS1	1.67067	0.835334																		ADK	1.36973	0.684863						GHITM	1.27816	0.639078						PPFIA3	2.06916	1.1214						SNX9	1.14775	0.573877						FXYD3	2.08406	1.12625		CTNNA2	1.43145	0.715724		SLC6A3	0.999686	0.499843		RNF224	1.23522	0.617608						CSF3R	1.5384	0.769199
				PATL1	2.96963	1.37867		MYH9	0.0570867	0.0285434						PTCHD3	0.29542	0.14771										HK1	0.60093	0.300465		GIT1	3.54633	1.51432		FOXJ2	1.2096	0.604798		PALS2	1.67067	0.835334																		AKR1C2	1.36973	0.684863						GLS2	1.27816	0.639078						PREX1	2.06916	1.1214						SPACA9	1.14775	0.573877						GJB5	2.08406	1.12625		EDA	1.43145	0.715724		SPRED1	0.999686	0.499843		TFAP2D	1.23522	0.617608						DIPK1A	1.5384	0.769199
				PDS5B	2.96963	1.37867		IFT140	0.0468184	0.0234092						RET	0.29542	0.14771										MED23	0.60093	0.300465		MARS2	3.54633	1.51432		TUBA3E	1.2096	0.604798		SLC4A10	1.67067	0.835334																		ARHGEF39	1.36973	0.684863						GLT8D2	1.27816	0.639078						PXK	2.06916	1.1214						SPATA32	1.14775	0.573877						GLYR1	2.08406	1.12625		GDF3	1.43145	0.715724		SPTLC2	0.999686	0.499843		VWDE	1.23522	0.617608						DLL4	1.5384	0.769199
				PIGU	2.96963	1.37867		PDE6B	0.0468184	0.0234092						SEC23A	0.29542	0.14771										MTMR2	0.60093	0.300465		PHF21A	3.54633	1.51432		ARID4B	1.18888	0.594438		WDR13	1.67067	0.835334																		ARHGEF9	1.36973	0.684863						GPM6B	1.27816	0.639078						RGS11	2.06916	1.1214						SPC25	1.14775	0.573877						H2BC4	2.08406	1.12625		GPR132	1.43145	0.715724		TMEM216	0.999686	0.499843		ACADM	1.22844	0.614219						DPM1	1.5384	0.769199
				PLB1	2.96963	1.37867		HGSNAT	0.0366226	0.0183113						SLC26A2	0.29542	0.14771										COL17A1	0.587874	0.293937		RABEP2	3.54633	1.51432		BCL11A	1.18888	0.594438		NTRK3	1.67067	0.835334																		AS3MT	1.36973	0.684863						GPR107	1.27816	0.639078						RNF17	2.06916	1.1214						SPDYE1	1.14775	0.573877						HDAC7	2.08406	1.12625		HEY2	1.43145	0.715724		CABP1	0.973033	0.486516		ALG8	1.22844	0.614219						EFNA5	1.5384	0.769199
				PLEKHG4B	2.96963	1.37867		LRBA	0.0315516	0.0157758						TREH	0.29542	0.14771										DNAI2	0.574935	0.287468		ZC3H6	3.54633	1.51432		DOLK	1.18888	0.594438		PCDHA4	1.66895	0.834475																		ATRX	1.36973	0.684863						GPR158	1.27816	0.639078						SDK2	2.06916	1.1214						SPHK2	1.14775	0.573877						HOXB8	2.08406	1.12625		HOXC13	1.43145	0.715724		CFAP44	0.973033	0.486516		CCDC33	1.22844	0.614219						FBXL4	1.5384	0.769199
				PLEKHH1	2.96963	1.37867		CC2D2A	0.0264984	0.0132492						UBR3	0.29542	0.14771										GIPR	0.574935	0.287468		C2	3.51156	1.50664		IKBIP	1.18888	0.594438		LAMA5	1.65208	0.826038																		B4GALT5	1.36973	0.684863						GPR3	1.27816	0.639078						SMG5	2.06916	1.1214						SPHKAP	1.14775	0.573877						HSD17B8	2.08406	1.12625		NUDT15	1.43145	0.715724		CHKB-CPT1B	0.973033	0.486516		CCT5	1.22844	0.614219						FUT8	1.5384	0.769199
				PLXNA2	2.96963	1.37867		PCDHGA6	0.0205613	0.0102807						USH1G	0.29542	0.14771										NSUN7	0.574935	0.287468		COL12A1	3.51156	1.50664		ITGB1	1.18888	0.594438		RABEP2	1.65208	0.826038																		CARTPT	1.36973	0.684863						GPR45	1.27816	0.639078						SRP68	2.06916	1.1214						SPNS1	1.14775	0.573877						IDS	2.08406	1.12625		PEX14	1.43145	0.715724		CPT1B	0.973033	0.486516		CLPTM1L	1.22844	0.614219						GSC	1.5384	0.769199
				PLXNA3	2.96963	1.37867		ABCA3	0.0164448	0.00822238						TECTA	0.282123	0.141062										PTPRO	0.574935	0.287468		FAAP100	3.51156	1.50664		KCNJ11	1.18888	0.594438		RNF17	1.65208	0.826038																		CATSPER2	1.36973	0.684863						GUCY1A1	1.27816	0.639078						TCF15	2.06916	1.1214						SPNS2	1.14775	0.573877						JARID2	2.08406	1.12625		PTRH1	1.43145	0.715724		PCDHGA9	0.973033	0.486516		CSF1R	1.22844	0.614219						HABP2	1.5384	0.769199
				PNO1	2.96963	1.37867										BCKDHA	0.275521	0.13776										SCN5A	0.574935	0.287468		GPSM2	3.51156	1.50664		SEPSECS	1.18888	0.594438		TOP1MT	1.65208	0.826038																		CCNQ	1.36973	0.684863						GVQW3	1.27816	0.639078						TMCO4	2.06916	1.1214						SPOCD1	1.14775	0.573877						KIF1C	2.08406	1.12625		QDPR	1.43145	0.715724		PGM1	0.972205	0.486102		DICER1	1.22844	0.614219						HARS2	1.5384	0.769199
				PPIG	2.96963	1.37867										TBCEL-TECTA	0.268948	0.134474										THBS2	0.574935	0.287468		LOXL3	3.51156	1.50664		SLC6A1	1.18888	0.594438		CALCR	1.64265	0.821327																		CD209	1.36973	0.684863						H2AC20	1.27816	0.639078						TMEM101	2.06916	1.1214						SRBD1	1.14775	0.573877						KLC2	2.08406	1.12625		RHCE	1.43145	0.715724		ZNF717	0.964155	0.482077		DLL4	1.22844	0.614219						HCRTR2	1.5384	0.769199
				PRDM15	2.96963	1.37867										ZNF335	0.268948	0.134474										CCDC149	0.568049	0.284025		SLC13A2	3.51156	1.50664		SLCO2B1	1.18888	0.594438		NDUFV3	1.64265	0.821327																		CD8A	1.36973	0.684863						H2AC21	1.27816	0.639078						TMEM94	2.06916	1.1214						SRPK1	1.14775	0.573877						LRRC8E	2.08406	1.12625		TMEM138	1.43145	0.715724		B3GAT3	0.96316	0.48158		DLX5	1.22844	0.614219						IRS4	1.5384	0.769199
				PREB	2.96963	1.37867										PPP1R16A	0.26559	0.132795										CTDSP1	0.568049	0.284025		EPPK1	3.49449	1.50285		ST6GALNAC5	1.18888	0.594438		LPIN2	1.62063	0.810313																		CDC42SE1	1.36973	0.684863						H2BC15	1.27816	0.639078						WDR24	2.06916	1.1214						SSBP2	1.14775	0.573877						MAPK11	2.08406	1.12625		TRPC3	1.43145	0.715724		SREBF2	0.96316	0.48158		DNAJB1	1.22844	0.614219						KCNJ8	1.5384	0.769199
				PRMT8	2.96963	1.37867										DDR2	0.255892	0.127946										HMX3	0.568049	0.284025		ATP5F1E	3.47762	1.49909		TTLL1	1.18888	0.594438		ARAP3	1.61891	0.809455																		CDK2AP1	1.36973	0.684863						H2BC21	1.27816	0.639078						WDR83	2.06916	1.1214						SSTR2	1.14775	0.573877						MEX3D	2.08406	1.12625		UBR7	1.43145	0.715724		ABCB5	0.946561	0.47328		DRD3	1.22844	0.614219						MGST3	1.5384	0.769199
				PROM2	2.96963	1.37867										DPP6	0.255892	0.127946										ITGA11	0.568049	0.284025		BLTP2	3.47762	1.49909		FXN	1.17717	0.588587		CAPNS1	1.61891	0.809455																		CDYL	1.36973	0.684863						H2BC8	1.27816	0.639078						WDR83OS	2.06916	1.1214						ST7L	1.14775	0.573877						MIPEP	2.08406	1.12625		USB1	1.43145	0.715724		PCDHA4	0.946561	0.47328		EARS2	1.22844	0.614219						MMAA	1.5384	0.769199
				PSCA	2.96963	1.37867										MCM6	0.255892	0.127946										PITPNM2	0.568049	0.284025		CDK5	3.47762	1.49909		JMJD8	1.17717	0.588587		CNTNAP1	1.61891	0.809455																		CHRDL1	1.36973	0.684863						H4C13	1.27816	0.639078						ZKSCAN4	2.06916	1.1214						STBD1	1.14775	0.573877						MON2	2.08406	1.12625		ZBTB18	1.43145	0.715724		CD151	0.945238	0.472619		EPB42	1.22844	0.614219						MMP8	1.5384	0.769199
				QSOX1	2.96963	1.37867										MYT1	0.255892	0.127946										PYROXD2	0.568049	0.284025		ITIH4	3.47762	1.49909		NOC2L	1.17717	0.588587		CR1L	1.61891	0.809455																		CHRM2	1.36973	0.684863						HAAO	1.27816	0.639078						PTCD1	2.0487	1.11471						STK17B	1.14775	0.573877						MRPS34	2.08406	1.12625		PDK1	1.43145	0.715724		DSG3	0.945238	0.472619		FKRP	1.22844	0.614219						MRPL44	1.5384	0.769199
				R3HDM2	2.96963	1.37867										NR1I2	0.255892	0.127946										RALGAPA2	0.568049	0.284025		NAA80	3.47762	1.49909		PPFIA4	1.17717	0.588587		CYP1A1	1.61891	0.809455																		COX6C	1.36973	0.684863						HIPK2	1.27816	0.639078						FBN3	2.03521	1.11028						STK25	1.14775	0.573877						MTCL3	2.08406	1.12625		SCN2A	1.43145	0.715724		RC3H1	0.945238	0.472619		GLIS3	1.22844	0.614219						NR2C2AP	1.5384	0.769199
				R3HDML	2.96963	1.37867										NR4A1	0.255892	0.127946										RPL7A	0.568049	0.284025		NT5C3B	3.47762	1.49909		PPID	1.17717	0.588587		GRIN2C	1.61891	0.809455																		CRKL	1.36973	0.684863						HIVEP1	1.27816	0.639078						NICN1	2.03521	1.11028						SUPT3H	1.14775	0.573877						NCAN	2.08406	1.12625		SEMA3E	1.43145	0.715724		RGMA	0.945238	0.472619		HTR7	1.22844	0.614219						NT5E	1.5384	0.769199
				RAB21	2.96963	1.37867										PSTPIP1	0.255892	0.127946										SLAIN1	0.568049	0.284025		PCDHA8	3.47762	1.49909		AGXT	1.16812	0.584059		H3-7	1.61891	0.809455																		CRYAA	1.36973	0.684863						HLA-F	1.27816	0.639078						PCDHGB7	2.03521	1.11028						SUSD6	1.14775	0.573877						NKX1-1	2.08406	1.12625		SLC19A2	1.43145	0.715724		SON	0.945238	0.472619		IL12RB1	1.22844	0.614219						PORCN	1.5384	0.769199
				RCL1	2.96963	1.37867										SREBF2	0.255892	0.127946										SLC22A31	0.568049	0.284025		TRAPPC10	3.47762	1.49909		BBS5	1.16812	0.584059		NPR1	1.61891	0.809455																		CSTB	1.36973	0.684863						HOMER2	1.27816	0.639078						PUSL1	2.01854	1.10477						SVOPL	1.14775	0.573877						NLRP3	2.08406	1.12625		CABP1	1.41534	0.70767		CALHM1	0.927536	0.463768		IQCB1	1.22844	0.614219						VNN1	1.5384	0.769199
				RGL2	2.96963	1.37867										TNRC6B	0.255892	0.127946										SRRT	0.568049	0.284025		KIR2DL1	3.46094	1.49536		CSPP1	1.16812	0.584059		NRG2	1.61891	0.809455																		CTCF	1.36973	0.684863						HPCA	1.27816	0.639078						RNASEH2A	2.01854	1.10477						SWSAP1	1.14775	0.573877						ORAI2	2.08406	1.12625		LRRC4	1.41353	0.706763		PITX1	0.927536	0.463768		KLHDC8B	1.22844	0.614219						WNT4	1.5384	0.769199
				RIPK1	2.96963	1.37867										USP9Y	0.255892	0.127946										TATDN1	0.568049	0.284025		PCDHA3	3.45267	1.4935		NSMF	1.16812	0.584059		OXA1L	1.61891	0.809455																		CTF1	1.36973	0.684863						HPF1	1.27816	0.639078						ATG9A	2.00205	1.09929						SYCN	1.14775	0.573877						OTOP2	2.08406	1.12625		ALG8	1.40288	0.70144		PITX1-AS1	0.927536	0.463768		LBR	1.22844	0.614219						PRSS55	1.5381	0.769048
				RRP12	2.96963	1.37867										WWC1	0.255892	0.127946										THBS4	0.568049	0.284025		TRIM59-IFT80	3.44445	1.49166		NTRK1	1.16812	0.584059		RNASEH2A	1.61891	0.809455																		CYP21A1P	1.36973	0.684863						HRC	1.27816	0.639078						CRACR2B	2.00205	1.09929						SYMPK	1.14775	0.573877						PCDHGC5	2.08406	1.12625		AMH	1.40288	0.70144		STXBP2	0.927536	0.463768		MXI1	1.22844	0.614219						GPSM1	1.51847	0.759234
				SCNM1	2.96963	1.37867										CHD6	0.236526	0.118263										TOMM40L	0.568049	0.284025		UGT2A2	3.44445	1.49166		COCH	1.12748	0.563738		RNF26	1.61891	0.809455																		DAD1	1.36973	0.684863						HSD17B11	1.27816	0.639078						FOXD4L5	2.00205	1.09929						SYNC	1.14775	0.573877						PES1	2.08406	1.12625		ASXL3	1.40288	0.70144		NPRL3	0.920566	0.460283		MYO1D	1.22844	0.614219						IDH3B	1.50669	0.753344
				SELE	2.96963	1.37867										CLCN6	0.236526	0.118263										ZDHHC1	0.568049	0.284025		FMO3	3.41203	1.48433		EPM2A	1.12748	0.563738		RPL3L	1.61891	0.809455																		DCK	1.36973	0.684863						HSPB2	1.27816	0.639078						DUS1L	1.99387	0.996937						SYT9	1.14775	0.573877						PHC1	2.08406	1.12625		CCKAR	1.40288	0.70144		PTPRO	0.918766	0.459383		OFD1	1.22844	0.614219						HOXD11	1.4991	0.749551
				SGCZ	2.96963	1.37867										NOP9	0.235216	0.117608										ATP10D	0.5494	0.2747		GNE	3.41203	1.48433		RFT1	1.12748	0.563738		TMEM186	1.61891	0.809455																		DDC	1.36973	0.684863						HSPB2-C11orf52	1.27816	0.639078						CENPF	1.96963	0.984813						TAGLN	1.14775	0.573877						PI4KB	2.08406	1.12625		EPAS1	1.40288	0.70144		PCDHA3	0.89503	0.447515		PIK3CA	1.22844	0.614219						N4BP2L1	1.4991	0.749551
				SLC15A5	2.96963	1.37867										ZFHX3	0.225031	0.112515										CHRNG	0.5494	0.2747		KRT19	3.41203	1.48433		AFF2	1.12748	0.563738		TNRC18	1.61891	0.809455																		DHRS4-AS1	1.36973	0.684863						IFT25	1.27816	0.639078						CIMAP1B	1.96963	0.984813						TAOK1	1.14775	0.573877						PLK1	2.08406	1.12625		SLC10A1	1.3979	0.698948		CRLF1	0.89277	0.446385		PITX1	1.22844	0.614219						SKA3	1.47999	0.739996
				SLC18A1	2.96963	1.37867										ATAD3A	0.217418	0.108709										CSRP3	0.5494	0.2747		PHLDB1	3.41203	1.48433		APOH	1.12748	0.563738		UFSP1	1.61891	0.809455																		DMP1	1.36973	0.684863						IFT52	1.27816	0.639078						CIMIP4	1.96963	0.984813						TAPBPL	1.14775	0.573877						POLL	2.08406	1.12625		TNKS	1.39081	0.695403		HUWE1	0.89277	0.446385		PITX1-AS1	1.22844	0.614219						TUBA8	1.47999	0.739996
				SLC1A4	2.96963	1.37867										CFHR5	0.217418	0.108709										DNAAF11	0.5494	0.2747		SNX22	3.41203	1.48433		ARG1	1.12748	0.563738		ZNF865	1.61891	0.809455																		DNAJC19	1.36973	0.684863						IFT81	1.27816	0.639078						CNNM1	1.96963	0.984813						TBC1D14	1.14775	0.573877						PPP1R13L	2.08406	1.12625		BMP7	1.39081	0.695403		PHGDH	0.89277	0.446385		PPA2	1.22844	0.614219						FOXD4	1.46113	0.730567
				SLC23A3	2.96963	1.37867										HMBS	0.217418	0.108709										KATNAL2	0.5494	0.2747		ZNF142	3.41203	1.48433		ARL3	1.12748	0.563738		MYH4	1.59291	0.796457																		EBP	1.36973	0.684863						IL17D	1.27816	0.639078						DNAJC9	1.96963	0.984813						TBC1D5	1.14775	0.573877						PSMD1	2.08406	1.12625		FECH	1.39081	0.695403		ACTG1	0.89277	0.446385		PRCC	1.22844	0.614219						ADSL	1.46039	0.730197
				SLC2A13	2.96963	1.37867										MYO1F	0.217418	0.108709										BOC	0.5368	0.2684		SCN9A	3.39609	1.48071		CCR7	1.12748	0.563738		ARHGEF39	1.58821	0.794103																		EDN3	1.36973	0.684863						IPO11	1.27816	0.639078						EPM2AIP1	1.96963	0.984813						TCF12	1.14775	0.573877						PTHLH	2.08406	1.12625		MPHOSPH8	1.39081	0.695403		AHRR	0.89277	0.446385		PRKAG2	1.22844	0.614219						FANCE	1.46039	0.730197
				SLC38A7	2.96963	1.37867										P2RX7	0.217418	0.108709										USH1C	0.5368	0.2684		CBY1	3.39408	1.48026		CEBPA	1.12748	0.563738		B3GALT2	1.58821	0.794103																		EEF1A1	1.36973	0.684863						IPO4	1.27816	0.639078						FXN	1.96963	0.984813						TECTB	1.14775	0.573877						PTPRF	2.08406	1.12625		PCDH19	1.39081	0.695403		ANGPT2	0.89277	0.446385		PTGER4	1.22844	0.614219						HACE1	1.46039	0.730197
				SLC41A3	2.96963	1.37867										POLR2F	0.217418	0.108709										LY6S	0.535628	0.267814		HNF1A	3.39408	1.48026		CEBPE	1.12748	0.563738		CHST3	1.58821	0.794103																		EFHC2	1.36973	0.684863						JAGN1	1.27816	0.639078						GRIN2D	1.96963	0.984813						TENT2	1.14775	0.573877						PTTG2	2.08406	1.12625		STAR	1.39081	0.695403		CALR3	0.89277	0.446385		RSPO4	1.22844	0.614219						HGF	1.46039	0.730197
				SLC66A2	2.96963	1.37867										ROCK1	0.217418	0.108709										VCL	0.532624	0.266312		NCK1-DT	3.39408	1.48026		EFEMP1	1.12748	0.563738		DRD2	1.58821	0.794103																		EIF2S3	1.36973	0.684863						JAKMIP2	1.27816	0.639078						HIC1	1.96963	0.984813						TESK1	1.14775	0.573877						RAD23A	2.08406	1.12625		L2HGDH	1.37992	0.689959		CCDC107	0.89277	0.446385		SFTPC	1.22844	0.614219						PDHB	1.46039	0.730197
				SPAG9	2.96963	1.37867										ADAMTS2	0.198559	0.0992793										ADH1B	0.524309	0.262154		CHKA	3.38032	1.47712		ELF4	1.12748	0.563738		FOXF1	1.58821	0.794103																		ELK1	1.36973	0.684863						KCNIP3	1.27816	0.639078						HOXA10	1.96963	0.984813						TEX13D	1.14775	0.573877						RNPEPL1	2.08406	1.12625		MYO15B	1.36454	0.682268		CD38	0.89277	0.446385		SPAG1	1.22844	0.614219						PITX2	1.46039	0.730197
				SPATA1	2.96963	1.37867										RIN2	0.198559	0.0992793										ATP1A2	0.524309	0.262154		HOXB5	3.38032	1.47712		EMX1	1.12748	0.563738		FST	1.58821	0.794103																		ELMOD2	1.36973	0.684863						KCTD11	1.27816	0.639078						INTS1	1.96963	0.984813						TFDP2	1.14775	0.573877						SBNO1	2.08406	1.12625		APOE	1.36106	0.68053		FBXW4	0.89277	0.446385		SPR	1.22844	0.614219						C11orf65	1.44252	0.721259
				SPATA31A6	2.96963	1.37867										ATAD3B	0.190822	0.0954112										ATP6V0A2	0.524309	0.262154		TEP1	3.38032	1.47712		EPB41L2	1.12748	0.563738		MAP3K14	1.58821	0.794103																		ERMP1	1.36973	0.684863						KHSRP	1.27816	0.639078						ITGA4	1.96963	0.984813						TIMM29	1.14775	0.573877						SORCS3	2.08406	1.12625		AQP1	1.36106	0.68053		GALNT11	0.89277	0.446385		STAT1	1.22844	0.614219						XRN1	1.44252	0.721259
				SPIDR	2.96963	1.37867										ATP2B4	0.179943	0.0899715										EHMT1	0.524309	0.262154		LIN37	3.34929	1.47001		ETFA	1.12748	0.563738		MEST	1.58821	0.794103																		FEM1B	1.36973	0.684863						KIF18A	1.27816	0.639078						KCNH4	1.96963	0.984813						TKT	1.14775	0.573877						ST3GAL2	2.08406	1.12625		CCNO-DT	1.36106	0.68053		IL12RB1	0.89277	0.446385		WAS	1.22844	0.614219						RBM15	1.4353	0.717652
				SPOUT1	2.96963	1.37867										C5	0.179943	0.0899715										F12	0.524309	0.262154		ZSCAN25	3.34929	1.47001		FOXA3	1.12748	0.563738		NDUFA6	1.58821	0.794103																		FGF10	1.36973	0.684863						KLHDC2	1.27816	0.639078						LCE1D	1.96963	0.984813						TLK2	1.14775	0.573877						TBC1D31	2.08406	1.12625		CNTF	1.36106	0.68053		INAVA	0.89277	0.446385		ZPBP	1.22844	0.614219						SUCLA2	1.4353	0.717652
				TAP2	2.96963	1.37867										OPA1	0.179943	0.0899715										FBXO10	0.524309	0.262154		PCDHA2	3.33403	1.4665		FOXP3	1.12748	0.563738		OPCML	1.58821	0.794103																		FGF14	1.36973	0.684863						KLHL30	1.27816	0.639078						MRPS16	1.96963	0.984813						TM6SF1	1.14775	0.573877						TICRR	2.08406	1.12625		FASTKD2	1.36106	0.68053		KIF3C	0.89277	0.446385		ALDH7A1	1.19987	0.599934						TFRC	1.4353	0.717652
				TASP1	2.96963	1.37867										PRDM16	0.179943	0.0899715										PRICKLE1	0.524309	0.262154		SKIC3	3.33403	1.4665		GATA2	1.12748	0.563738		POMP	1.58821	0.794103																		FKBP14	1.36973	0.684863						KLHL6	1.27816	0.639078						MYL7	1.96963	0.984813						TMBIM6	1.14775	0.573877						TMEM131	2.08406	1.12625		GATAD2B	1.36106	0.68053		L2HGDH	0.89277	0.446385		SERPINA1	1.19281	0.596407						LZTR1	1.42414	0.71207
				TFAP4	2.96963	1.37867										PTPRO	0.179943	0.0899715										RXFP2	0.524309	0.262154		HSP90B1	3.31892	1.46301		GP9	1.12748	0.563738		PRKCA	1.58821	0.794103																		FOXI1	1.36973	0.684863						KNOP1	1.27816	0.639078						MYOZ3	1.96963	0.984813						TMC3	1.14775	0.573877						TPD52L2	2.08406	1.12625		IQSEC2	1.36106	0.68053		MMP2	0.89277	0.446385		GPATCH8	1.18113	0.590566						PCDHGA10	1.42414	0.71207
				TGIF2-RAB5IF	2.96963	1.37867										SLC12A6	0.179943	0.0899715										TYK2	0.524309	0.262154		LILRB3	3.31892	1.46301		GRK3	1.12748	0.563738		SAMHD1	1.58821	0.794103																		GABARAPL1	1.36973	0.684863						KRT84	1.27816	0.639078						PDCD11	1.96963	0.984813						TMEM150B	1.14775	0.573877						TRIP10	2.08406	1.12625		MAK16	1.36106	0.68053		NFIA	0.89277	0.446385		NCAPD2	1.18113	0.590566						PCDHGA12	1.42414	0.71207
				TIAM1	2.96963	1.37867										TGFB1	0.179943	0.0899715										C2CD2L	0.503919	0.251959		PITPNM2	3.31892	1.46301		IL31RA	1.12748	0.563738		SFTPA1	1.58821	0.794103																		GATA2	1.36973	0.684863						LAPTM4B	1.27816	0.639078						RNF225	1.96963	0.984813						TMEM151A	1.14775	0.573877						ZBTB48	2.08406	1.12625		PDGFB	1.36106	0.68053		OAT	0.89277	0.446385		ACAP3	1.17632	0.588161						RAD50	1.42414	0.71207
				TMEM132A	2.96963	1.37867										UNC5CL	0.179943	0.0899715										CFAP91	0.503919	0.251959		RNF17	3.31892	1.46301		IRF8	1.12748	0.563738		SNAPC5	1.58821	0.794103																		GJA3	1.36973	0.684863						LARP4B	1.27816	0.639078						ROBO4	1.96963	0.984813						TMEM191B	1.14775	0.573877						CD86	2.05513	1.11682		PDX1	1.36106	0.68053		PCOLCE	0.89277	0.446385		DZANK1	1.17632	0.588161						RMC1	1.42292	0.71146
				TMOD4	2.96963	1.37867										SLC3A1	0.161967	0.0809837										FGL1	0.503919	0.251959		TUBA3D	3.31892	1.46301		KCNQ4	1.12748	0.563738		ST8SIA4	1.58821	0.794103																		GNRHR	1.36973	0.684863						LARS1	1.27816	0.639078						SARS2	1.96963	0.984813						TMEM196	1.14775	0.573877						CLU	2.05513	1.11682		PIK3R1	1.36106	0.68053		PTPRJ	0.89277	0.446385		IZUMO1	1.17632	0.588161						MYH8	1.38807	0.694035
				TOX4	2.96963	1.37867										CACNA1C	0.161564	0.0807822										GDA	0.503919	0.251959		UPP2	3.31892	1.46301		LIPG	1.12748	0.563738		ACAD8	1.58821	0.794103																		GPR139	1.36973	0.684863						LGALS3	1.27816	0.639078						SHC2	1.96963	0.984813						TMEM238	1.14775	0.573877						CNOT4	2.05513	1.11682		PSTPIP2	1.36106	0.68053		SLC6A11	0.89277	0.446385		SCYL1	1.17632	0.588161						ITGB2	1.38639	0.693197
				TRIM32	2.96963	1.37867										GBE1	0.161564	0.0807822										GLT8D2	0.503919	0.251959		DLGAP4	3.28917	1.45609		LMNB1	1.12748	0.563738		ASNS	1.58821	0.794103																		GSTA2	1.36973	0.684863						LGR4	1.27816	0.639078						SLC12A2	1.96963	0.984813						TMEM240	1.14775	0.573877						CYS1	2.05513	1.11682		WNT1	1.36106	0.68053		SLC6A4	0.89277	0.446385		TP53I13	1.17632	0.588161						ATXN10	1.38639	0.693197
				TRIM64B	2.96963	1.37867										ARHGEF10	0.143417	0.0717085										PDCD11	0.503919	0.251959		MINK1	3.28917	1.45609		MAP2K2	1.12748	0.563738		LCAT	1.58821	0.794103																		GYG2	1.36973	0.684863						LIN7B	1.27816	0.639078						SLC39A6	1.96963	0.984813						TMEM26	1.14775	0.573877						DNAJC5	2.05513	1.11682		QRFPR	1.3603	0.680149		ST3GAL5	0.89277	0.446385		ACSL5	1.15805	0.579024						BLOC1S3	1.38639	0.693197
				TRPM8	2.96963	1.37867										ASL	0.143417	0.0717085										PITPNM1	0.503919	0.251959		PROSER3	3.28917	1.45609		MEF2C	1.12748	0.563738		NICN1	1.58649	0.793244																		HRG	1.36973	0.684863						LIPK	1.27816	0.639078						SLC4A2	1.96963	0.984813						TMEM38B	1.14775	0.573877						EDN3	2.05513	1.11682		EVL	1.3458	0.672899		TLR5	0.89277	0.446385		DOK5	1.15805	0.579024						EMC4	1.38639	0.693197
				TSPAN3	2.96963	1.37867										BNC2	0.143417	0.0717085										PTPRS	0.503919	0.251959		POLR2H	3.26003	1.44928		MGMT	1.12748	0.563738		HLA-DRB5	1.58192	0.790958																		HRG-AS1	1.36973	0.684863						LIX1L	1.27816	0.639078						TACO1	1.96963	0.984813						TMEM63B	1.14775	0.573877						EZH2	2.05513	1.11682		MALL	1.3458	0.672899		ZBTB16	0.89277	0.446385		GALC	1.15805	0.579024						HSPB3	1.38639	0.693197
				TSPOAP1	2.96963	1.37867										CD177	0.143417	0.0717085										RBM25	0.503919	0.251959		ENTPD5	3.23146	1.44255		MOCS2	1.12748	0.563738		ADGRL1	1.55478	0.77739																		HTR3C	1.36973	0.684863						LNPK	1.27816	0.639078						TMEM232	1.96963	0.984813						TMEM82	1.14775	0.573877						GDI1	2.05513	1.11682		NFIA	1.34529	0.672646		MYO5A	0.875697	0.437848		GNAT2	1.15805	0.579024						IRAK1BP1	1.38639	0.693197
				TSR2	2.96963	1.37867										CLDN19	0.143417	0.0717085										SLC22A24	0.503919	0.251959		FMC1-LUC7L2	3.23146	1.44255		MSC-AS1	1.12748	0.563738		C6orf136	1.55478	0.77739																		IL10RA	1.36973	0.684863						LONRF3	1.27816	0.639078						TUBB4B	1.96963	0.984813						TMEM95	1.14775	0.573877						GM2A	2.05513	1.11682		SH3TC2	1.34244	0.671222		VPS13A	0.863624	0.431812		GRK3	1.15805	0.579024						KERA	1.38639	0.693197
				TUBB	2.96963	1.37867										CRTAP	0.143417	0.0717085										SUPT20HL1	0.503919	0.251959		HOGA1	3.23146	1.44255		P3H2	1.12748	0.563738		CAPN9	1.55478	0.77739																		IL1B	1.36973	0.684863						LRCH2	1.27816	0.639078						ZNF544	1.96963	0.984813						TMOD4	1.14775	0.573877						IFNGR2	2.05513	1.11682		ARHGEF12	1.33834	0.66917		KRT14	0.858823	0.429412		KLC1	1.15805	0.579024						L1CAM	1.38639	0.693197
				TUBB6	2.96963	1.37867										MCCC1	0.143417	0.0717085										VARS2	0.503919	0.251959		LUC7L2	3.23146	1.44255		PAX9	1.12748	0.563738		CORO7	1.55478	0.77739																		IL1RAPL1	1.36973	0.684863						LRRC40	1.27816	0.639078						TSHR	1.96963	0.984813						TMX2	1.14775	0.573877						IL2RB	2.05513	1.11682		KDM3A	1.33834	0.66917		ROBO1	0.858823	0.429412		MATN3	1.15805	0.579024						LGI4	1.38639	0.693197
				VAT1	2.96963	1.37867										PDGFRL	0.143417	0.0717085										EXT2	0.499647	0.249823		IL34	3.21738	1.43921		PCGF2	1.12748	0.563738		FCN1	1.55478	0.77739																		IL36RN	1.36973	0.684863						LRRC56	1.27816	0.639078						DHODH	1.96447	0.982236						TNFRSF19	1.14775	0.573877						KLF10	2.05513	1.11682		OVCH2	1.33834	0.66917		MAK	0.845277	0.422639		OAS1	1.15805	0.579024						MAPK10	1.38639	0.693197
				VCPKMT	2.96963	1.37867										POLRMT	0.143417	0.0717085										GRID2	0.499647	0.249823		PIK3C2G	3.20344	1.4359		PEX2	1.12748	0.563738		FES	1.55478	0.77739																		KCNIP1	1.36973	0.684863						LRRC7	1.27816	0.639078						EDRF1	1.96447	0.982236						TNIP2	1.14775	0.573877						MCPH1-DT	2.05513	1.11682		DLGAP4	1.32788	0.663938		CHAT	0.842144	0.421072		PEX7	1.15805	0.579024						MTPAP	1.38639	0.693197
				WDR97	2.96963	1.37867										THBS1	0.143417	0.0717085										KBTBD13	0.499647	0.249823		SLC26A1	3.20344	1.4359		POU1F1	1.12748	0.563738		FOXJ2	1.55478	0.77739																		KIZ	1.36973	0.684863						LRRC73	1.27816	0.639078						HNF4A	1.96447	0.982236						TNPO2	1.14775	0.573877						MEPE	2.05513	1.11682		MYOF	1.32788	0.663938		EPHA5	0.842144	0.421072		ST6GALNAC5	1.15805	0.579024						PAX8	1.38639	0.693197
				WWP1	2.96963	1.37867										ZFPM2	0.143417	0.0717085										NDE1	0.499647	0.249823		TPR	3.20344	1.4359		PTCHD3	1.12748	0.563738		FOXO6	1.55478	0.77739																		KLF8	1.36973	0.684863						LRRTM4	1.27816	0.639078						PEX3	1.96447	0.982236						TOM1	1.14775	0.573877						NCF4	2.05513	1.11682		TBC1D1	1.32788	0.663938		EVI5	0.842144	0.421072		ZNF644	1.15805	0.579024						RFXANK	1.38639	0.693197
				ZBED6	2.96963	1.37867										SCN5A	0.143417	0.0717085										NME7	0.499647	0.249823		UQCC6	3.20344	1.4359		PTGER4	1.12748	0.563738		GALNT8	1.55478	0.77739																		LIF	1.36973	0.684863						LYRM2	1.27816	0.639078						PLA2G4A	1.96447	0.982236						TOM1L2	1.14775	0.573877						NPY	2.05513	1.11682		BCHE	1.32042	0.660209		GALNT9	0.842144	0.421072		ADCY9	1.13533	0.567664						SLC25A1	1.38639	0.693197
				ZFTA	2.96963	1.37867										GAK	0.125495	0.0627476										PLIN1	0.499647	0.249823		PCDHA9	3.18964	1.43261		PTS	1.12748	0.563738		MAST3	1.55478	0.77739																		LORICRIN	1.36973	0.684863						MAB21L1	1.27816	0.639078						SYT2	1.96447	0.982236						TONSL	1.14775	0.573877						PORCN	2.05513	1.11682		CATSPER3	1.32042	0.660209		LHX3	0.842144	0.421072		BBS2	1.13533	0.567664						STIL	1.38639	0.693197
				ZNF296	2.96963	1.37867										MUC5AC	0.119739	0.0598696										DOCK7	0.487472	0.243736		NOP9	3.17596	1.42934		SATB2	1.12748	0.563738		PABPN1	1.55478	0.77739																		MEIS1	1.36973	0.684863						MAP3K3	1.27816	0.639078						ZPBP2	1.96447	0.982236						TOP1MT	1.14775	0.573877						PSAT1	2.05513	1.11682		CD40	1.32042	0.660209		PEX13	0.842144	0.421072		COL3A1	1.13533	0.567664						TP53	1.38639	0.693197
				ZNF638	2.96963	1.37867										IFT172	0.116617	0.0583085										BLM	0.475399	0.2377		TRPA1	3.17596	1.42934		SHOX2	1.12748	0.563738		PDE1C	1.55478	0.77739																		MGAT4C	1.36973	0.684863						MAPK14	1.27816	0.639078						CACNG4	1.92795	0.963973						TPD52L1	1.14775	0.573877						RPL36	2.05513	1.11682		DMRT1	1.32042	0.660209		TFRC	0.842144	0.421072		RAB3GAP1	1.13533	0.567664						ZIC1	1.38639	0.693197
				ZNRF1	2.96963	1.37867										CDC42BPB	0.107793	0.0538966										FANCA	0.475399	0.2377		ZFAND2B	3.17596	1.42934		SOD2	1.12748	0.563738		PHYHD1	1.55478	0.77739																		MSRA	1.36973	0.684863						MARCHF2	1.27816	0.639078						HLX	1.92795	0.963973						TPRA1	1.14775	0.573877						STING1	2.05513	1.11682		EMG1	1.32042	0.660209		MLH1	0.825656	0.412828		ACY1	1.11974	0.55987						KCNJ18	1.37037	0.685184
				PCDHA9	2.95255	1.37436										DNAAF11	0.107793	0.0538966										FASN	0.475399	0.2377		HYCC1	3.14899	1.42287		SPAG1	1.12748	0.563738		PRAC2	1.55478	0.77739																		NFKBIA	1.36973	0.684863						MCM8	1.27816	0.639078						ZIC1	1.92795	0.963973						TPSD1	1.14775	0.573877						TET1	2.05513	1.11682		GLIS3	1.32042	0.660209		SIM1	0.825656	0.412828		ARHGAP30	1.11974	0.55987						USH1C	1.3604	0.6802
				BBIP1	2.94975	1.37365										EPHA3	0.107793	0.0538966										GNRHR	0.475399	0.2377		MBD4	3.14899	1.42287		TAB2	1.12748	0.563738		SLC13A3	1.55478	0.77739																		NMU	1.36973	0.684863						MIER3	1.27816	0.639078						MPND	1.92232	0.96116						TRIM16	1.14775	0.573877						VMA21	2.05513	1.11682		ITGA1	1.32042	0.660209		INO80B-WBP1	0.82103	0.410515		FARP1	1.11974	0.55987						GLI1	1.35288	0.676441
				C1QA	2.94975	1.37365										PCSK5	0.107793	0.0538966										NPAS3	0.475399	0.2377		CEP128	3.13105	1.41853		VPS54	1.12748	0.563738		SLC36A1	1.55478	0.77739																		NPY	1.36973	0.684863						MKNK2	1.27816	0.639078						UPF1	1.92232	0.96116						TRIM26	1.14775	0.573877						WDR45B	2.05513	1.11682		PNP	1.32042	0.660209		WBP1	0.82103	0.410515		HOXA4	1.11974	0.55987						CPA6	1.33909	0.669544
				LGI1	2.94975	1.37365										PGM1	0.107793	0.0538966										PTPN6	0.475399	0.2377		CRMP1	3.13105	1.41853		AP4M1	1.09773	0.548864		TCTA	1.55478	0.77739																		NR0B1	1.36973	0.684863						MON1B	1.27816	0.639078						KMT2C	1.89924	0.949619						TRIM58	1.14775	0.573877						CASD1	2.04844	1.11463		PPP1R12B	1.32042	0.660209		ASIC4-AS1	0.817482	0.408741		MLYCD	1.11974	0.55987						POMT1	1.33909	0.669544
				MID1	2.94975	1.37365										PRKDC	0.107793	0.0538966										PTPRN2	0.475399	0.2377		FGF9	3.13105	1.41853		SIM1	1.09773	0.548864		TMC4	1.55478	0.77739																		NR3C1	1.36973	0.684863						MOSMO	1.27816	0.639078						ACTR1A	1.87652	0.938258						TRIM59	1.14775	0.573877						IFT80	2.04844	1.11463		TMIE	1.32042	0.660209		CACNA1I	0.797183	0.398592		MUC5AC	1.11974	0.55987						PKHD1L1	1.3356	0.667802
				SMIM22	2.93988	1.37115										RCBTB1	0.107793	0.0538966										MYO3A	0.475399	0.2377		ITPR2-AS1	3.13105	1.41853		ADAMTS3	1.08406	0.542032		UNK	1.55478	0.77739																		NTF3	1.36973	0.684863						MOSPD3	1.27816	0.639078						ATP13A5	1.87652	0.938258						TRIM60	1.14775	0.573877						TBC1D24	2.04844	1.11463		TRADD	1.32042	0.660209		KIRREL2	0.797183	0.398592		NDST2	1.11974	0.55987						UBE3B	1.32981	0.664905
				MKKS	2.93268	1.36932										STK11IP	0.107793	0.0538966										POLR3A	0.463427	0.231713		RPS6KA3	3.13105	1.41853		AP2B1	1.08406	0.542032		USP49	1.55478	0.77739																		PCYT1A	1.36973	0.684863						MRPL58	1.27816	0.639078						BPTF	1.87652	0.938258						TRIM72	1.14775	0.573877						RGPD3	2.03676	1.11079		ZFP36L1	1.32042	0.660209		MPND	0.797183	0.398592		OR52L1	1.11974	0.55987						MAST2	1.31853	0.659265
				FEM1A	2.91073	1.36372										TST	0.107793	0.0538966										BRAT1	0.451553	0.225776		SOCS3	3.13105	1.41853		AVEN	1.08406	0.542032		FOXRED1	1.54868	0.774339																		PDE4D	1.36973	0.684863						MSANTD2	1.27816	0.639078						CIDEB	1.87652	0.938258						TSGA13	1.14775	0.573877						ARHGEF40	2.01367	1.10316		LMTK3	1.31651	0.658256		ADCY10	0.793235	0.396617		PCDHB16	1.11974	0.55987						SCN9A	1.31853	0.659265
				SPATA31A1	2.91073	1.36372										WNK4	0.107793	0.0538966										GRIN2A	0.451553	0.225776		TBX22	3.13105	1.41853		BABAM1	1.08406	0.542032		BAP1	1.53574	0.767869																		PDGFRL	1.36973	0.684863						MSL1	1.27816	0.639078						DNAH7	1.87652	0.938258						TTC3	1.14775	0.573877						FOXP1	2.01367	1.10316		ATG9B	1.31043	0.655217		ARHGAP29	0.793235	0.396617		PRRT3	1.11974	0.55987						APP	1.31601	0.658003
				ZFHX4	2.91073	1.36372										ALDOB	0.0845233	0.0422617										IQSEC2	0.451553	0.225776		UBE2B	3.13105	1.41853		BAZ2B	1.08406	0.542032		RASL10B	1.52375	0.761876																		PDPK1	1.36973	0.684863						MTFR1	1.27816	0.639078						ELMO3	1.87652	0.938258						TTC31	1.14775	0.573877						FOXS1	2.01367	1.10316		ABCC4	1.30859	0.654296		BEAN1	0.793235	0.396617		RCE1	1.11974	0.55987						B3GAT1	1.31601	0.658003
				BMPR2	2.90466	1.36217										ADCY5	0.0730277	0.0365138										NOS2	0.451553	0.225776		WWTR1	3.13105	1.41853		BBX	1.08406	0.542032		RFX1	1.52375	0.761876																		PIPOX	1.36973	0.684863						MTFR2	1.27816	0.639078						EXOSC3	1.87652	0.938258						TTC7A	1.14775	0.573877						GSTM4	2.01367	1.10316		MUC4	1.30686	0.653429		CDK7	0.793235	0.396617		PHF21A	1.09226	0.546129						G6PC2	1.31601	0.658003
				LHFPL5	2.90466	1.36217										AIRE	0.0730277	0.0365138										TMEM67	0.451553	0.225776		ZCCHC12	3.13105	1.41853		BICD1	1.08406	0.542032		TSHR	1.52375	0.761876																		PITPNA	1.36973	0.684863						MTMR1	1.27816	0.639078						FAM234A	1.87652	0.938258						TTLL13	1.14775	0.573877						LRRC43	2.01367	1.10316		ABHD18	1.30516	0.652578		CHRNB4	0.793235	0.396617		TMEM204	1.09226	0.546129						KIF22	1.31601	0.658003
				HSD11B2	2.89461	1.35959										CHD7	0.0730277	0.0365138										ADAMTS7	0.442518	0.221259		ZDHHC9	3.13105	1.41853		BPTF	1.08406	0.542032		COL1A1	1.52109	0.760546																		PSMC2	1.36973	0.684863						MVB12B	1.27816	0.639078						FGL1	1.87652	0.938258						TTLL5	1.14775	0.573877						PTPRD	2.01367	1.10316		CCDC171	1.30516	0.652578		CRYBA1	0.793235	0.396617		ANKH	1.09093	0.545467						NDUFB9	1.31601	0.658003
				EPHB3	2.89162	1.35883										CUX2	0.0730277	0.0365138										CMTM5	0.442518	0.221259		ARVCF	3.12252	1.41647		BRD4	1.08406	0.542032		TMEM198	1.51356	0.756778																		PSPN	1.36973	0.684863						MXRA8	1.27816	0.639078						GPATCH1	1.87652	0.938258						TUFT1	1.14775	0.573877						CCL27	1.99095	0.995477		GRIN3B	1.30516	0.652578		CTNNA2	0.793235	0.396617		BUB1	1.09093	0.545467						OR8K3	1.31601	0.658003
				FAM219B	2.89162	1.35883										HIP1	0.0730277	0.0365138										FOXD1	0.442518	0.221259		MEIOSIN	3.12252	1.41647		CACNG7	1.08406	0.542032		AGTR1	1.5102	0.755101																		PURA	1.36973	0.684863						MYBL2	1.27816	0.639078						INPPL1	1.87652	0.938258						TXN2	1.14775	0.573877						CPEB2	1.99095	0.995477		HSD17B8	1.30516	0.652578		FGFRL1	0.793235	0.396617		CD19	1.09093	0.545467						SLC26A3	1.31601	0.658003
				TTC28	2.89162	1.35883										ITGA2	0.0730277	0.0365138										LIMS2	0.442518	0.221259		DSG4	3.09653	1.41014		CCDC110	1.08406	0.542032		ARHGAP29	1.5102	0.755101																		RAB7A	1.36973	0.684863						MYRF	1.27816	0.639078						JPH4	1.87652	0.938258						TXNDC11	1.14775	0.573877						PCDHA13	1.97973	0.989864		PIBF1	1.30516	0.652578		FMN1	0.793235	0.396617		CORO1A	1.09093	0.545467						TALDO1	1.31601	0.658003
				MBD4	2.87652	1.35494										LIG1	0.0730277	0.0365138										VWA8	0.442518	0.221259		DYNC2LI1	3.09653	1.41014		CDC42BPG	1.08406	0.542032		ARHGEF7	1.5102	0.755101																		RBPJ	1.36973	0.684863						NAA40	1.27816	0.639078						MAP3K11	1.87652	0.938258						UBAC1	1.14775	0.573877						SCN3A	1.97973	0.989864		NEXN	1.30168	0.65084		GUCA1B	0.793235	0.396617		CRYBB1	1.09093	0.545467						NPBWR1	1.30166	0.650828
				SH2D7	2.87652	1.35494										NOS2	0.0730277	0.0365138										LIG3	0.428094	0.214047		NCAM1	3.09653	1.41014		CENPM	1.08406	0.542032		COQ6	1.5102	0.755101																		RGS9BP	1.36973	0.684863						NCCRP1	1.27816	0.639078						MICAL2	1.87652	0.938258						UBE2Q2	1.14775	0.573877						TRPA1	1.97303	0.986516		SNTA1	1.30168	0.65084		IL17F	0.793235	0.396617		CSNK2A2	1.09093	0.545467						SNRNP200	1.28206	0.641029
				AKT1S1	2.85415	1.34915										SLC7A11	0.0730277	0.0365138										RAD54B	0.428094	0.214047		PGAM2	3.09653	1.41014		CEP76	1.08406	0.542032		ADAMTS7	1.49338	0.746689																		RNASET2	1.36973	0.684863						NCL	1.27816	0.639078						MRPL21	1.87652	0.938258						UCMA	1.14775	0.573877						ALDH9A1	1.94656	0.97328		LRRFIP2	1.29966	0.649829		JAM3	0.793235	0.396617		CTSH	1.09093	0.545467						NAGPA	1.25219	0.626094
				ANKRD2	2.85415	1.34915										TRIOBP	0.0616229	0.0308115										SCARB1	0.428094	0.214047		RIF1	3.09653	1.41014		CFAP141	1.08406	0.542032		ADGRD1	1.49338	0.746689																		RSKR	1.36973	0.684863						NDC1	1.27816	0.639078						MYO10	1.87652	0.938258						UEVLD	1.14775	0.573877						ALLC	1.94656	0.97328		SMAD1	1.29395	0.646973		KIAA0319	0.793235	0.396617		DSG2	1.09093	0.545467						PRSS2	1.25219	0.626094
				CCM2L	2.85415	1.34915										BOC	0.0559542	0.0279771										SI	0.428094	0.214047		ST6GALNAC2	3.09653	1.41014		CILP2	1.08406	0.542032		ANKRD17	1.49338	0.746689																		SAGE1	1.36973	0.684863						NDRG2	1.27816	0.639078						NHSL3	1.87652	0.938258						UGDH	1.14775	0.573877						APOM	1.94656	0.97328		FKBP11	1.27541	0.637705		KRT3	0.793235	0.396617		EGLN1	1.09093	0.545467						ITGA3	1.24889	0.624445
				H2AC6	2.85415	1.34915										SLC5A2	0.0559542	0.0279771										SLX4	0.428094	0.214047		TBP	3.08798	1.40805		DDX20	1.08406	0.542032		ATG2A	1.49338	0.746689																		SGCB	1.36973	0.684863						NDUFA4L2	1.27816	0.639078						PCDHB13	1.87652	0.938258						UHRF2	1.14775	0.573877						ARHGEF26	1.94656	0.97328		FSTL1	1.27533	0.637665		KRT74	0.793235	0.396617		EPB41L2	1.09093	0.545467						SCNN1B	1.24889	0.624445
				IDO1	2.85415	1.34915										BCO1	0.0390804	0.0195402										TCF3	0.428094	0.214047		ANKRD36	3.07945	1.40596		DENND5A	1.08406	0.542032		BUD23	1.49338	0.746689																		SLC35A2	1.36973	0.684863						NECAP2	1.27816	0.639078						POLR1A	1.87652	0.938258						UNC45A	1.14775	0.573877						CD68	1.94656	0.97328		KRT6A	1.27533	0.637665		MTHFD1	0.793235	0.396617		FOXH1	1.09093	0.545467						SORT1	1.24889	0.624445
				KCNA7	2.85415	1.34915										BMP4	0.0390804	0.0195402										TRAPPC9	0.428094	0.214047		ZNG1B	3.07099	1.40389		DERL2	1.08406	0.542032		CEND1	1.49338	0.746689																		SNAP25	1.36973	0.684863						NFS1	1.27816	0.639078						PPFIA4	1.87652	0.938258						UPF2	1.14775	0.573877						CFAP70	1.94656	0.97328		HOXB3	1.26795	0.633975		NDUFA11	0.793235	0.396617		GATA3	1.09093	0.545467						TMEM165	1.24889	0.624445
				MAP7D3	2.85415	1.34915										CATSPER4	0.0390804	0.0195402										CDK5RAP2	0.40501	0.202505		MYH13	3.05839	1.40079		EFS	1.08406	0.542032		CUX1	1.49338	0.746689																		SNCA	1.36973	0.684863						NPAS1	1.27816	0.639078						PRR19	1.87652	0.938258						UPK1A	1.14775	0.573877						CHAD	1.94656	0.97328		PTGDR	1.26795	0.633975		OCLN	0.793235	0.396617		HPD	1.09093	0.545467						ADH7	1.24889	0.624445
				NOL8	2.85415	1.34915										CHRNA9	0.0390804	0.0195402										GAK	0.40501	0.202505		HOXB6	3.0459	1.3977		EHD1	1.08406	0.542032		DUS1L	1.49338	0.746689																		SNHG16	1.36973	0.684863						NPTN	1.27816	0.639078						PURB	1.87652	0.938258						USP45	1.14775	0.573877						CSNK2B	1.94656	0.97328		KCNQ4	1.26152	0.630762		PDGFB	0.793235	0.396617		MESD	1.09093	0.545467						CAVIN4	1.24889	0.624445
				OR56A3	2.85415	1.34915										CYP27A1	0.0390804	0.0195402										MAP2	0.40501	0.202505		HYAL3	3.0459	1.3977		FAM222B	1.08406	0.542032		EEF2KMT	1.49338	0.746689																		SOX17	1.36973	0.684863						NRROS	1.27816	0.639078						RGSL1	1.87652	0.938258						UTP11	1.14775	0.573877						DCAF6	1.94656	0.97328		NOX3	1.26152	0.630762		PNPO	0.793235	0.396617		NPHP1	1.09093	0.545467						COPB2	1.24889	0.624445
				PLCB2	2.85415	1.34915										EIF2B5	0.0390804	0.0195402										NRG1	0.40501	0.202505		KLC4	3.0459	1.3977		FAM47A	1.08406	0.542032		GRIK5	1.49338	0.746689																		SOX3	1.36973	0.684863						NT5DC2	1.27816	0.639078						RPL12	1.87652	0.938258						VAMP5	1.14775	0.573877						DENND4C	1.94656	0.97328		HIVEP2	1.25088	0.625438		PPA2	0.793235	0.396617		OPN1SW	1.09093	0.545467						DYRK1A	1.24889	0.624445
				POLA1	2.85415	1.34915										KRT8	0.0390804	0.0195402										RIMS2	0.40501	0.202505		MTSS2	3.0459	1.3977		FBRSL1	1.08406	0.542032		HOXB8	1.49338	0.746689																		SPRN	1.36973	0.684863						NTN3	1.27816	0.639078						SLC17A7	1.87652	0.938258						VDAC2	1.14775	0.573877						DUS1L	1.94656	0.97328		SEZ6L	1.25088	0.625438		PRCC	0.793235	0.396617		PLCZ1	1.09093	0.545467						EDRF1	1.24889	0.624445
				SCN3A	2.85415	1.34915										LAMB3	0.0390804	0.0195402										PABPC1	0.398124	0.199062		TUBA4B	3.0459	1.3977		FGD2	1.08406	0.542032		KRT79	1.49338	0.746689																		STK36	1.36973	0.684863						OLFM3	1.27816	0.639078						SNED1	1.87652	0.938258						VPS41	1.14775	0.573877						EBF1	1.94656	0.97328		ADCK1	1.23477	0.617384		RNF135	0.793235	0.396617		PPT1	1.09093	0.545467						ENOSF1	1.24889	0.624445
				SIGLEC9	2.85415	1.34915										PALM2AKAP2	0.0390804	0.0195402										ENTPD2	0.383625	0.191812		TMEM198	3.03352	1.39464		FOCAD	1.08406	0.542032		MYG1	1.49338	0.746689																		SUMO1	1.36973	0.684863						OR2F1	1.27816	0.639078						SORD	1.87652	0.938258						VRK3	1.14775	0.573877						GBA2	1.94656	0.97328		AFG2B	1.23477	0.617384		SERPINH1	0.793235	0.396617		PUS1	1.09093	0.545467						GAL3ST1	1.24889	0.624445
				SLC39A7	2.85415	1.34915										SCRIB	0.0390804	0.0195402										KRIT1	0.383625	0.191812		MUC19	3.02124	1.39159		GAPVD1	1.08406	0.542032		OR1B1	1.49338	0.746689																		SUZ12	1.36973	0.684863						OR4Q3	1.27816	0.639078						SYNJ2	1.87652	0.938258						VSTM2B	1.14775	0.573877						GBF1	1.94656	0.97328		AMOTL1	1.23477	0.617384		SLC49A4	0.793235	0.396617		RGR	1.09093	0.545467						HCN1	1.24889	0.624445
				TBRG1	2.85415	1.34915										TGM1	0.0390804	0.0195402										LIMCH1	0.383625	0.191812		PRXL2B	3.02124	1.39159		GGA3	1.08406	0.542032		PHKG1	1.49338	0.746689																		SYP	1.36973	0.684863						OR52B2	1.27816	0.639078						TMEM134	1.87652	0.938258						WBP1L	1.14775	0.573877						GDF7	1.94656	0.97328		ANKRD36C	1.23477	0.617384		SLC5A2	0.793235	0.396617		RNF135	1.09093	0.545467						IRF8	1.24889	0.624445
				TOX3	2.85415	1.34915										TUBB1	0.0390804	0.0195402										MAPKAPK2	0.383625	0.191812		SEMA3F	3.02124	1.39159		HAPLN4	1.08406	0.542032		PTOV1	1.49338	0.746689																		TBL1XR1	1.36973	0.684863						OR6C6	1.27816	0.639078						TSPAN1	1.87652	0.938258						WDFY2	1.14775	0.573877						H3C7	1.94656	0.97328		ATF5	1.23477	0.617384		TBK1	0.793235	0.396617		SOD2	1.09093	0.545467						KMT5B	1.24889	0.624445
				TUBA3E	2.85415	1.34915										SMARCD3	0.0388192	0.0194096										NPIPB11	0.383625	0.191812		MAMSTR	2.99699	1.38554		HGH1	1.08406	0.542032		PTPRH	1.49338	0.746689																		TMEM187	1.36973	0.684863						OR8U1	1.27816	0.639078						TSPAN31	1.87652	0.938258						WDR7	1.14775	0.573877						HNRNPUL2	1.94656	0.97328		ATP9B	1.23477	0.617384		TDRD7	0.793235	0.396617		TBX21	1.09093	0.545467						MAEA	1.24889	0.624445
				ZFPM1	2.85415	1.34915										ACACB	0.0224016	0.0112008										YIF1B	0.383625	0.191812		SPAG8	2.99699	1.38554		IGSF10	1.08406	0.542032		SH2D4B	1.49338	0.746689																		TMPRSS5	1.36973	0.684863						OTUD4	1.27816	0.639078						TUBB6	1.87652	0.938258						WDR74	1.14775	0.573877						HSPBP1	1.94656	0.97328		CEP112	1.23477	0.617384		TPH2	0.793235	0.396617		TFG	1.09093	0.545467						MNX1	1.24889	0.624445
				ZNF318	2.85415	1.34915										CYP24A1	0.0224016	0.0112008										ASB10	0.38229	0.191145		DUS1L	2.97314	1.37956		ITGAD	1.08406	0.542032		SLC25A35	1.49338	0.746689																		TSC1	1.36973	0.684863						OXT	1.27816	0.639078						UGT2B28	1.87652	0.938258						WDSUB1	1.14775	0.573877						IL17RC	1.94656	0.97328		CLDN6	1.23477	0.617384		TSSC4	0.793235	0.396617		TMEM127	1.09093	0.545467						ORC6	1.24889	0.624445
				ACTC1	2.85022	1.34813										TECPR2	0.0224016	0.0112008										AVIL	0.38229	0.191145		KCNH6	2.97314	1.37956		KDM5D	1.08406	0.542032		SPP1	1.49338	0.746689																		TSLP	1.36973	0.684863						PABPC1L	1.27816	0.639078						LRRC14	1.86157	0.930783						WLS	1.14775	0.573877						IQCH	1.94656	0.97328		DCTN3	1.23477	0.617384		VPS35	0.793235	0.396617		B9D2	1.09093	0.545467						P2RY11	1.24889	0.624445
				ASIP	2.85022	1.34813										RNF123	0.012824	0.00641202										CAMTA1	0.38229	0.191145		PTOV1	2.97314	1.37956		KIDINS220	1.08406	0.542032		STAT5A	1.49338	0.746689																		VHL	1.36973	0.684863						PAWR	1.27816	0.639078						AVPR2	1.85756	0.928778						WNT16	1.14775	0.573877						KRT78	1.94656	0.97328		ECD	1.23477	0.617384		ZPBP2	0.793235	0.396617		CDH15	1.09093	0.545467						PBX1	1.24889	0.624445
				CCR3	2.85022	1.34813										ACAD9	0.0059135	0.00295675										CYP26B1	0.38229	0.191145		SMARCD3	2.97314	1.37956		KREMEN2	1.08406	0.542032		SYCP1	1.49338	0.746689																		VMA21	1.36973	0.684863						PDIA5	1.27816	0.639078						CA8	1.85756	0.928778						WNT2B	1.14775	0.573877						LMOD3	1.94656	0.97328		EPC1	1.23477	0.617384		TCF7L2	0.793235	0.396617		FANCG	1.09093	0.545467						RAB18	1.24889	0.624445
				CLEC10A	2.85022	1.34813										CACNA1F	0.0059135	0.00295675										ERBB4	0.38229	0.191145		ZNF454	2.96724	1.37807		MAN2A2	1.08406	0.542032		TOMM40L	1.49338	0.746689																		WNT3	1.36973	0.684863						PGGT1B	1.27816	0.639078						CCNO	1.85756	0.928778						XKR5	1.14775	0.573877						LOXL2	1.94656	0.97328		FNDC8	1.23477	0.617384		SLC3A1	0.785406	0.392703		NFKBIZ	1.09093	0.545467						RBMXL2	1.24889	0.624445
				CYP17A1	2.85022	1.34813										FASN	0.0059135	0.00295675										MAGI2	0.38229	0.191145		ERI2	2.94969	1.37364		MCTP2	1.08406	0.542032		UNC13B	1.49338	0.746689																		ZDHHC2	1.36973	0.684863						PHETA1	1.27816	0.639078						CDKN2B	1.85756	0.928778						XPO7	1.14775	0.573877						MAML3	1.94656	0.97328		GPLD1	1.23477	0.617384		TMC1	0.769388	0.384694		APEH	1.06529	0.532646						RYK	1.24889	0.624445
				FABP1	2.85022	1.34813										GHR	0.0059135	0.00295675										RAB3GAP2	0.38229	0.191145		NCOA3	2.94969	1.37364		METTL26	1.08406	0.542032		ASTE1	1.48511	0.742556																		ZFP57	1.36973	0.684863						PKN2	1.27816	0.639078						CFH	1.85756	0.928778						YIPF7	1.14775	0.573877						METRN	1.94656	0.97328		ITGAV	1.23477	0.617384		PPP2R1B	0.755267	0.377633		DLGAP4	1.06529	0.532646						SLC13A5	1.24889	0.624445
				FCGR2B	2.85022	1.34813										GSTO1	0.0059135	0.00295675										TTC21B	0.38229	0.191145		QSOX1	2.94969	1.37364		MICAL3	1.08406	0.542032		COL4A5	1.48511	0.742556																		ZIC3	1.36973	0.684863						PLEKHJ1	1.27816	0.639078						CXCL5	1.85756	0.928778						YKT6	1.14775	0.573877						NDUFA13	1.94656	0.97328		KDM2B	1.23477	0.617384		RAI1	0.755267	0.377633		FGF11	1.06529	0.532646						TLX3	1.24889	0.624445
				LITAF	2.85022	1.34813										MAP3K15	0.0059135	0.00295675										UBR1	0.38229	0.191145		ABCB5	2.9266	1.36777		NAT14	1.08406	0.542032		CYP2U1	1.48511	0.742556																		ZNF674	1.36973	0.684863						POLD3	1.27816	0.639078						CYP4F2	1.85756	0.928778						YTHDC1	1.14775	0.573877						NKAPD1	1.94656	0.97328		L3HYPDH	1.23477	0.617384		SLC4A11	0.755267	0.377633		FNDC8	1.06529	0.532646						WNT1	1.24889	0.624445
				LUM	2.85022	1.34813																						ANKRD11	0.359922	0.179961		C11orf65	2.9152	1.36487		NBPF3	1.08406	0.542032		FN3K	1.48511	0.742556																		DCAF17	1.36973	0.684863						POU5F1B	1.27816	0.639078						EIF4H	1.85756	0.928778						ZBTB10	1.14775	0.573877						PCDHB13	1.94656	0.97328		NT5DC2	1.23477	0.617384		MYADML2	0.750641	0.37532		NUP188	1.06529	0.532646						ZNF454	1.2441	0.622052
				MBTPS2	2.85022	1.34813																						CLCN1	0.359922	0.179961		HCCS	2.90866	1.36319		NEK11	1.08406	0.542032		MMAB	1.48511	0.742556																		GLUD1	1.36973	0.684863						PPM1J	1.27816	0.639078						EMG1	1.85756	0.928778						ZBTB3	1.14775	0.573877						PKIG	1.94656	0.97328		PPP1R9B	1.23477	0.617384		PCDHA7	0.750641	0.37532		PHYHD1	1.06529	0.532646						LTC4S	1.2229	0.611448
				OSBPL2	2.85022	1.34813																						CLIP2	0.359922	0.179961		HPGD	2.90866	1.36319		NELL2	1.08406	0.542032		AKNA	1.46363	0.731816																		KDM6A	1.36973	0.684863						PPP1R35	1.27816	0.639078						EN2	1.85756	0.928778						ZBTB7C	1.14775	0.573877						PLEKHN1	1.94656	0.97328		RBM33	1.23477	0.617384		PCDHA8	0.750641	0.37532		TGFBR3L	1.06529	0.532646						PCDHA10	1.22013	0.610063
				PLA2G5	2.85022	1.34813																						MAN1B1	0.359922	0.179961		RPIA	2.90866	1.36319		NUDT4	1.08406	0.542032		HNRNPUL2-BSCL2	1.46363	0.731816																		KLHDC8B	1.36973	0.684863						PPP6R3	1.27816	0.639078						IGSF1	1.85756	0.928778						ZC3H7B	1.14775	0.573877						PRDM6	1.94656	0.97328		SLC13A1	1.23477	0.617384		RAD51D	0.750641	0.37532		BCL9	1.04787	0.523933						LIMK1	1.21647	0.608235
				SERPING1	2.85022	1.34813																						MPG	0.359922	0.179961		ST6GALNAC3	2.90866	1.36319		OTUD7B	1.08406	0.542032		TJP2	1.44898	0.724492																		LMX1B	1.36973	0.684863						PREX2	1.27816	0.639078						NUDT15	1.85756	0.928778						ZCCHC17	1.14775	0.573877						PRKCB	1.94656	0.97328		STARD13	1.23477	0.617384		ZSWIM8	0.750641	0.37532		KCNV2	1.04787	0.523933						SH2B1	1.21647	0.608235
				TAAR9	2.85022	1.34813																						PRMT7	0.359922	0.179961		STK16	2.90388	1.36197		P2RX6	1.08406	0.542032		AGT	1.4362	0.718101																		LRAT	1.36973	0.684863						PRKAR2A	1.27816	0.639078						PAX8	1.85756	0.928778						ZCCHC4	1.14775	0.573877						PYROXD2	1.94656	0.97328		STOML1	1.23477	0.617384		CNKSR2	0.745929	0.372964		LURAP1L-AS1	1.04787	0.523933						TUBGCP5	1.21647	0.608235
				ATAD3B	2.81762	1.33963																						RAPGEF2	0.355055	0.177528		MRPL28	2.85949	1.35053		PCDH7	1.08406	0.542032		ARFGEF1	1.4362	0.718101																		MYLK2	1.36973	0.684863						PSD4	1.27816	0.639078						PHF8	1.85756	0.928778						ZDHHC7	1.14775	0.573877						RBMX	1.94656	0.97328		STRIP2	1.23477	0.617384		EIF2B4	0.745929	0.372964		PRKCH	1.04787	0.523933						B3GLCT	1.20582	0.602911
				CYP1A1	2.81762	1.33963																						ARID1A	0.337896	0.168948		SOX10	2.85949	1.35053		PCDHB5	1.08406	0.542032		ATP2A2	1.4362	0.718101																		NAGLU	1.36973	0.684863						PSG4	1.27816	0.639078						SLC29A1	1.85756	0.928778						ZER1	1.14775	0.573877						SNX19	1.94656	0.97328		TAS2R3	1.23477	0.617384		HERC1	0.745929	0.372964		TYRP1	1.04787	0.523933						CFI	1.20582	0.602911
				H3-7	2.81762	1.33963																						BCR	0.337896	0.168948		IL12RB1	2.84154	1.34587		PERCC1	1.08406	0.542032		CASP10	1.4362	0.718101																		POLG2	1.36973	0.684863						PSME1	1.27816	0.639078						STK35	1.85756	0.928778						ZFAND4	1.14775	0.573877						SP5	1.94656	0.97328		TRMT2A	1.23477	0.617384		MARVELD2	0.745929	0.372964		ADGRG1	1.0268	0.513402						SLC1A1	1.20582	0.602911
				PTPRS	2.81762	1.33963																						BIN1	0.337896	0.168948		NOS1AP	2.84154	1.34587		PHLDB2	1.08406	0.542032		CD79B	1.4362	0.718101																		SAR1B	1.36973	0.684863						R3HCC1L	1.27816	0.639078						TBCE	1.85756	0.928778						ZFP14	1.14775	0.573877						ST6GALNAC1	1.94656	0.97328		TTC24	1.23477	0.617384		STX1B	0.745929	0.372964		COX10	1.0268	0.513402						CAMKK2	1.20436	0.602179
				PLCG2	2.80735	1.33693																						FGFR3	0.337896	0.168948		SUPT16H	2.84154	1.34587		PLD1	1.08406	0.542032		DPP9	1.4362	0.718101																		STAT1	1.36973	0.684863						RAB26	1.27816	0.639078						TNPO3	1.85756	0.928778						ZFYVE21	1.14775	0.573877						STAT2	1.94656	0.97328		TTYH2	1.23477	0.617384		TSC2	0.745929	0.372964		ITGB2	1.0268	0.513402						BCOR	1.18476	0.59238
				ASIC4	2.7997	1.33492																						GNAT1	0.337896	0.168948		ASIC4	2.83779	1.3449		PPL	1.08406	0.542032		GATAD2B	1.4362	0.718101																		TLX2	1.36973	0.684863						RAD9B	1.27816	0.639078						SETD1A	1.84677	0.923385						ZMAT3	1.14775	0.573877						THBS4	1.94656	0.97328		VIT	1.23477	0.617384		NFATC4	0.730499	0.365249		PUF60	1.0268	0.513402						DGCR6	1.18476	0.59238
				PCDHA8	2.7997	1.33492																						PALLD	0.337896	0.168948		KIR3DL1	2.83779	1.3449		RALGPS1	1.08406	0.542032		GLRA1	1.4362	0.718101																		WNT4	1.36973	0.684863						RBBP9	1.27816	0.639078						CPTP	1.83212	0.916061						ZNF221	1.14775	0.573877						TIMM8B	1.94656	0.97328		ZC3HC1	1.23477	0.617384		RAB11FIP5	0.730499	0.365249		SMAD9	1.0268	0.513402						ELP4	1.18476	0.59238
				P2RX2	2.79775	1.33441																						PDGFRB	0.337896	0.168948		POLL	2.83779	1.3449		RANBP3	1.08406	0.542032		HACE1	1.4362	0.718101																		ZNF462	1.35563	0.677817						RBFOX3	1.27816	0.639078						HSD3B7	1.83212	0.916061						ZNF233	1.14775	0.573877						TMEM63A	1.94656	0.97328		ZMIZ2	1.23477	0.617384		LIG3	0.722845	0.361423		SQSTM1	1.0268	0.513402						PHEX	1.18476	0.59238
				PCDHA3	2.7852	1.3311																						PKP1	0.337896	0.168948		SEC61B	2.83779	1.3449		RBCK1	1.08406	0.542032		HAND1	1.4362	0.718101																		MBD4	1.35563	0.677817						RBM12	1.27816	0.639078						MC4R	1.83212	0.916061						ZNF25	1.14775	0.573877						TRMT10B	1.94656	0.97328		GAA	1.234	0.617001		NTRK1	0.722845	0.361423		TFRC	1.0268	0.513402						RFX5	1.18476	0.59238
				KRI1	2.782	1.33025																						RAPSN	0.337896	0.168948		LRRC43	2.82351	1.34117		SBNO1	1.08406	0.542032		HTR2A	1.4362	0.718101																		UGT2A2	1.34868	0.67434						RBP1	1.27816	0.639078						ZNF526	1.83212	0.916061						ZNF273	1.14775	0.573877						TSTD1	1.94656	0.97328		DDHD2	1.22981	0.614907		DIP2A	0.715232	0.357616		BUB3	1.01282	0.506412						SLC10A1	1.18476	0.59238
				AADACL2	2.75711	1.32365																						SH3PXD2B	0.337896	0.168948		CZIB	2.81642	1.33931		SH3PXD2A	1.08406	0.542032		ID4	1.4362	0.718101																		MUTYH	1.34	0.670001						RBPMS	1.27816	0.639078						TEP1	1.81762	0.908812						ZNF300	1.14775	0.573877						TTLL6	1.94656	0.97328		CFTR	1.22879	0.614393		DNAH12	0.705553	0.352776		EVL	1.01282	0.506412						LRRC14	1.15806	0.579032
				PRSS1	2.75711	1.32365																						ZMYM3	0.337896	0.168948		LDLRAD2	2.81642	1.33931		SMYD4	1.08406	0.542032		KRT10-AS1	1.4362	0.718101																		EFEMP2	1.3373	0.668652						RFX4	1.27816	0.639078						ZBTB40	1.81691	0.908457						ZNF330	1.14775	0.573877						TUBA1C	1.94656	0.97328		CTSC	1.225	0.612499		AP3B2	0.700125	0.350063		EXOSC6	1.01282	0.506412						ACAD8	1.15373	0.576867
				ABI2	2.74723	1.32102																						DCTN5	0.327041	0.163521		MAK	2.81642	1.33931		SNX27	1.08406	0.542032		OR10Z1	1.4362	0.718101																		GPR137	1.33291	0.666457						RGS6	1.27816	0.639078						PAX1	1.80693	0.903465						ZNF341	1.14775	0.573877						UBA7	1.94656	0.97328		PKD2	1.22088	0.610441		ADIPOR1	0.700125	0.350063		MCM7	1.01282	0.506412						MSC-AS1	1.15373	0.576867
				ADCY7	2.74723	1.32102																						DNAH2	0.327041	0.163521		TPO	2.81642	1.33931		STAG2	1.08406	0.542032		RHAG	1.4362	0.718101																		PTPRN	1.33291	0.666457						RHOBTB3	1.27816	0.639078						ARID4B	1.79044	0.895221						ZNF500	1.14775	0.573877						WDR83	1.94656	0.97328		PMS2	1.22088	0.610441		ARHGEF7	0.700125	0.350063		PLN	1.01282	0.506412						EPB41L1	1.12336	0.56168
				AFG2B	2.74723	1.32102																						E4F1	0.327041	0.163521		VCX	2.81642	1.33931		SYF2	1.08406	0.542032		TBX10	1.4362	0.718101																		RUSC1	1.33291	0.666457						RIDA	1.27816	0.639078						CDC6	1.79044	0.895221						ZNF502	1.14775	0.573877						WDR83OS	1.94656	0.97328		WNT10A	1.22088	0.610441		ATP1A2	0.700125	0.350063		SDHA	1.01282	0.506412						KAT6A	1.12336	0.56168
				AGAP2	2.74723	1.32102																						HECTD4	0.327041	0.163521		GALT	2.79536	1.33378		TENM3	1.08406	0.542032		ZDHHC15	1.4362	0.718101																		THTPA	1.33291	0.666457						RINL	1.27816	0.639078						EGF	1.79044	0.895221						ZNF507	1.14775	0.573877						ZFPM1	1.94656	0.97328		EXOC4	1.21422	0.607109		CARD9	0.700125	0.350063		SVEP1	1.01282	0.506412						MAP6	1.12336	0.56168
				ANKRD53	2.74723	1.32102																						LTK	0.327041	0.163521		SLC19A1	2.79536	1.33378		THBS3	1.08406	0.542032		FMN2	1.4362	0.718101																		VSTM2L	1.33291	0.666457						RNF19A	1.27816	0.639078						SERPINE1	1.79044	0.895221						ZNF615	1.14775	0.573877						SLC41A1	1.93965	0.969824		COL6A3	1.19113	0.595567		CEBPA	0.700125	0.350063		THAP7	1.01282	0.506412						TGM2	1.12336	0.56168
				ANLN	2.74723	1.32102																						PIEZO1	0.327041	0.163521		SLC25A41	2.79536	1.33378		TLN1	1.08406	0.542032		GCGR	1.4362	0.718101																		NOD2	1.32533	0.662666						RPA3	1.27816	0.639078						UMOD	1.79044	0.895221						ZNF683	1.14775	0.573877						NOP9	1.91414	0.95707		EPHA10	1.17587	0.587937		CHSY3	0.700125	0.350063		TMEM134	1.01282	0.506412						AADAC	1.12336	0.56168
				ARHGEF19	2.74723	1.32102																						SELE	0.327041	0.163521		FOXD4	2.7746	1.32829		TMEM161A	1.08406	0.542032		TUBA8	1.43449	0.717243																		NEIL1	1.30833	0.654163						RPAP2	1.27816	0.639078						ABHD14A	1.78905	0.894527						ZNF721	1.14775	0.573877						PCDHGA10	1.90957	0.954783		FLYWCH1	1.17587	0.587937		CYP19A1	0.700125	0.350063		KATNAL2	1.00605	0.503023						AFF2	1.12336	0.56168
				ASPH	2.74723	1.32102																						SOX7	0.327041	0.163521		ACAD11	2.77115	1.32738		TNRC6A	1.08406	0.542032		CCDC149	1.43449	0.717243																		NEURL4	1.30317	0.651583						RPH3AL	1.27816	0.639078						ALG10B	1.78905	0.894527						ZNF74	1.14775	0.573877						PSEN2	1.90349	0.951746		KIF13A	1.17587	0.587937		CYP4F22	0.700125	0.350063		STOX1	1.00605	0.503023						AQP3	1.12336	0.56168
				ATG4D	2.74723	1.32102																						ZDHHC12	0.327041	0.163521		TSPYL2	2.76433	1.32557		TUSC2	1.08406	0.542032		CYP4F11	1.43449	0.717243																		ADAMTS18	1.29573	0.647863						RPL7L1	1.27816	0.639078						ARMC7	1.78905	0.894527						ZNF891	1.14775	0.573877						ACOX1	1.90312	0.951561		OR51B5	1.17587	0.587937		FGFR2	0.700125	0.350063		UGT1A10	0.985581	0.492791						CCN1	1.12336	0.56168
				ATRN	2.74723	1.32102																						ALDH16A1	0.316201	0.1581		TCF7L1	2.75665	1.32353		UNC45B	1.08406	0.542032		LRRC59	1.43449	0.717243																		ZIC2	1.28484	0.642418						RPS7	1.27816	0.639078						CGB7	1.78905	0.894527						ZRANB2	1.14775	0.573877						DMRT1	1.90312	0.951561		SDHAF4	1.17587	0.587937		FHL2	0.700125	0.350063		ABAT	0.965403	0.482702						CCR3	1.12336	0.56168
				C19orf81	2.74723	1.32102																						BIVM-ERCC5	0.316201	0.1581		NEURL4	2.75413	1.32286		USP20	1.08406	0.542032		PDCD11	1.43449	0.717243																		HMGCL	1.26281	0.631405						SAFB2	1.27816	0.639078						DLGAP2	1.78905	0.894527						ZSCAN18	1.14775	0.573877						STAT3	1.90312	0.951561		TRAPPC10	1.17587	0.587937		GSC	0.700125	0.350063		ACTA2	0.965403	0.482702						CLCF1	1.12336	0.56168
				CADM3	2.74723	1.32102																						NEXN	0.316201	0.1581		PCDHB7	2.75413	1.32286		VEPH1	1.08406	0.542032		PTPN13	1.43449	0.717243																		C13orf46	1.26252	0.631262						SCART1	1.27816	0.639078						EPHA8	1.78905	0.894527						ZSCAN26	1.14775	0.573877						RIC3	1.89503	0.947515		ACSL4	1.16841	0.584207		HARS2	0.700125	0.350063		ALX4	0.965403	0.482702						CLN8	1.12336	0.56168
				CAND1	2.74723	1.32102																						PIGN	0.316201	0.1581		RHBDD1	2.75413	1.32286		VEZF1	1.08406	0.542032		PTPRS	1.43449	0.717243																		ANXA6	1.26252	0.631262						SEC22C	1.27816	0.639078						ERCC5	1.78905	0.894527						ZSWIM2	1.14775	0.573877						GSK3A	1.88243	0.941215		ADAM17	1.16841	0.584207		KCNJ1	0.700125	0.350063		ATP2A2	0.965403	0.482702						DYNLT2	1.12336	0.56168
				CAPN5	2.74723	1.32102																						RIMS1	0.316201	0.1581		ZSWIM8	2.75413	1.32286		ZBTB25	1.08406	0.542032		PTPRU	1.43449	0.717243																		APBB3	1.26252	0.631262						SELENBP1	1.27816	0.639078						GAS2	1.78905	0.894527						ACTB	1.1313	0.56565						HERC2	1.88243	0.941215		ADK	1.16841	0.584207		KRT16	0.700125	0.350063		BCOR	0.965403	0.482702						ERLIN2	1.12336	0.56168
				CARMIL3	2.74723	1.32102																						CENPP	0.301917	0.150958		BPIFB4	2.73396	1.31747		ZNF319	1.08406	0.542032		SCAF1	1.43449	0.717243																		C22orf31	1.26252	0.631262						SEMA4F	1.27816	0.639078						GFY	1.78905	0.894527						ADTRP	1.1313	0.56565						LIMS2	1.88243	0.941215		AXDND1	1.16841	0.584207		KRT2	0.700125	0.350063		CALCRL-AS1	0.965403	0.482702						ETHE1	1.12336	0.56168
				CASQ1	2.74723	1.32102																						COL6A1	0.294827	0.147414		MPND	2.73396	1.31747		DNAH17	1.08406	0.542032		SCIN	1.43449	0.717243																		CAPN13	1.26252	0.631262						SENP5	1.27816	0.639078						GRIK3	1.78905	0.894527						AHRR	1.1313	0.56565						MROH2A	1.88243	0.941215		CCDC127	1.16841	0.584207		KRT4	0.700125	0.350063		CASP2	0.965403	0.482702						FOXE3	1.12336	0.56168
				CD2BP2	2.74723	1.32102																						DBNL	0.294827	0.147414		ACHE	2.71601	1.31265		SYNE2	1.08308	0.541541		SERINC5	1.43449	0.717243																		CPA4	1.26252	0.631262						SFSWAP	1.27816	0.639078						IKZF4	1.78905	0.894527						AKT1	1.1313	0.56565						PITPNM1	1.88243	0.941215		CDK13	1.16841	0.584207		MDGA2	0.700125	0.350063		CITED2	0.965403	0.482702						ISL1	1.12336	0.56168
				CFAP58	2.74723	1.32102																						PLA2G6	0.294827	0.147414		BLOC1S6	2.71601	1.31265		AQP2	1.06858	0.534291		SPIB	1.43449	0.717243																		CPEB3	1.26252	0.631262						SHISAL1	1.27816	0.639078						KRT15	1.78905	0.894527						ARHGAP6	1.1313	0.56565						ST6GALNAC2	1.88243	0.941215		CDKN2A	1.16841	0.584207		NAT1	0.700125	0.350063		COL1A2	0.965403	0.482702						NME5	1.12336	0.56168
				CKB	2.74723	1.32102																						RDX	0.294827	0.147414		CERT1	2.71601	1.31265		ATF6	1.06858	0.534291		SRRT	1.43449	0.717243																		DAB1	1.26252	0.631262						SIRT2	1.27816	0.639078						KRT25	1.78905	0.894527						ARL14EP	1.1313	0.56565						TRAF4	1.88243	0.941215		CHROMR	1.16841	0.584207		RAF1	0.700125	0.350063		DALRD3	0.965403	0.482702						NR3C2	1.12336	0.56168
				CLDN3	2.74723	1.32102																						PTPRQ	0.284258	0.142129		DKC1	2.71601	1.31265		CEACAM16	1.06858	0.534291		ST20-MTHFS	1.43449	0.717243																		DMXL2	1.26252	0.631262						SIRT4	1.27816	0.639078						LENG1	1.78905	0.894527						BMP2	1.1313	0.56565						TSSK2	1.88243	0.941215		EIF4H	1.16841	0.584207		SMAD3	0.700125	0.350063		DCN	0.965403	0.482702						PHOX2B	1.12336	0.56168
				COL5A3	2.74723	1.32102																						DOCK4	0.273766	0.136883		FGF14	2.71601	1.31265		PALLD	1.06858	0.534291		TBC1D9B	1.43449	0.717243																		FOCAD	1.26252	0.631262						SLC15A2	1.27816	0.639078						LRRC59	1.78905	0.894527						CA2	1.1313	0.56565						TUBA4B	1.88243	0.941215		FGA	1.16841	0.584207		SNAP29	0.700125	0.350063		DDHD2	0.965403	0.482702						POGZ	1.12336	0.56168
				CRNKL1	2.74723	1.32102																						KRT13	0.273766	0.136883		GNAQ	2.71601	1.31265		ZEB2	1.06858	0.534291		TSSK6	1.43449	0.717243																		HAPLN4	1.26252	0.631262						SLC15A3	1.27816	0.639078						MED22	1.78905	0.894527						CATSPER2	1.1313	0.56565						TUBB	1.88243	0.941215		FUS	1.16841	0.584207		SSTR5	0.700125	0.350063		DSE	0.965403	0.482702						POLB	1.12336	0.56168
				CRYBG3	2.74723	1.32102																						MAN2B1	0.273766	0.136883		HDAC8	2.71601	1.31265		SLC26A6	1.04947	0.524737		UTP14A	1.43449	0.717243																		HEATR9	1.26252	0.631262						SLC25A25	1.27816	0.639078						NEURL2	1.78905	0.894527						CHRNA1	1.1313	0.56565						UTP14A	1.88243	0.941215		GABRB3	1.16841	0.584207		STAT5B	0.700125	0.350063		DTNBP1	0.965403	0.482702						PROCR	1.12336	0.56168
				CTNND1	2.74723	1.32102																						NF1	0.273766	0.136883		HIBCH	2.71601	1.31265		PREPL	1.03437	0.517183		YJU2B	1.43449	0.717243																		HS6ST1	1.26252	0.631262						SLC25A47	1.27816	0.639078						NT5C	1.78905	0.894527						CHRNA7	1.1313	0.56565						IRF5	1.87455	0.937276		GAP43	1.16841	0.584207		TBXA2R	0.700125	0.350063		DYRK1A	0.965403	0.482702						PTGER4	1.12336	0.56168
				CYC1	2.74723	1.32102																						PDE6C	0.273766	0.136883		HSD11B1	2.71601	1.31265		TRPC4AP	1.02517	0.512585		ZNG1C	1.43449	0.717243																		KAZN	1.26252	0.631262						SLC2A6	1.27816	0.639078						NTF4	1.78905	0.894527						CNGB3	1.1313	0.56565						DSG4	1.86167	0.930836		GJB6	1.16841	0.584207		TECR	0.700125	0.350063		GUCY2F	0.965403	0.482702						SIX1	1.12336	0.56168
				DCAF13	2.74723	1.32102																						PTPN14	0.273766	0.136883		IFNG	2.71601	1.31265		TAF6	1.01367	0.506837		TSFM	1.40592	0.702958																		METTL8	1.26252	0.631262						SLC43A2	1.27816	0.639078						PADI2	1.78905	0.894527						COQ8B	1.1313	0.56565						TPO	1.86167	0.930836		GPC4	1.16841	0.584207		TGFBR3	0.700125	0.350063		ICAM1	0.965403	0.482702						SMAD5	1.12336	0.56168
				DCST1	2.74723	1.32102																						EXOC6	0.272593	0.136297		KLK4	2.71601	1.31265		AURKA	1.012	0.505999		ADAMTS1	1.40058	0.700289																		NXF3	1.26252	0.631262						SLC7A4	1.27816	0.639078						PGGHG	1.78905	0.894527						EBF3	1.1313	0.56565						SETD1A	1.8514	0.925702		HARS2	1.16841	0.584207		UCN	0.700125	0.350063		INAVA	0.965403	0.482702						SPATA16	1.12336	0.56168
				DNTTIP2	2.74723	1.32102																						ITGA10	0.272593	0.136297		RGS5	2.71601	1.31265		BANK1	1.012	0.505999		GLRB	1.40058	0.700289																		PLCB3	1.26252	0.631262						SLC9A1	1.27816	0.639078						PRODH	1.78905	0.894527						FOXC1	1.1313	0.56565						PCDHGA8	1.83614	0.918068		HESX1	1.16841	0.584207		ZBTB41	0.700125	0.350063		ISL1	0.965403	0.482702						TBX5	1.12336	0.56168
				E2F3	2.74723	1.32102																						MATCAP1	0.272593	0.136297		SNAP25	2.71601	1.31265		C10orf55	1.012	0.505999		ADPRS	1.39652	0.698259																		PRPF18	1.26252	0.631262						SNW1	1.27816	0.639078						PRSS3	1.78905	0.894527						FOXH1	1.1313	0.56565						ADNP	1.83273	0.916366		HP	1.16841	0.584207		ERCC5	0.683526	0.341763		LCK	0.965403	0.482702						TCTN2	1.12336	0.56168
				EDEM1	2.74723	1.32102																						PRR19	0.272593	0.136297		ST3GAL5	2.71601	1.31265		CCDC33	1.012	0.505999		ACSL5	1.3889	0.694448																		R3HDML	1.26252	0.631262						SNX14	1.27816	0.639078						SHCBP1L	1.78905	0.894527						FSIP1	1.1313	0.56565						AGK	1.83273	0.916366		ITGAM	1.16841	0.584207		MTR	0.677757	0.338879		LMBRD1	0.965403	0.482702						TNNT3	1.12336	0.56168
				EGR1	2.74723	1.32102																						SRGAP3	0.263349	0.131674		TAS2R16	2.71601	1.31265		CCKAR	1.012	0.505999		EMILIN3	1.3779	0.688951																		RPL23A	1.26252	0.631262						SPIRE1	1.27816	0.639078						SIGLEC5	1.78905	0.894527						GP6	1.1313	0.56565						ARHGAP29	1.83273	0.916366		KCNK18	1.16841	0.584207		DNM2	0.670378	0.335189		LRP1B	0.965403	0.482702						UCHL1	1.12336	0.56168
				EGR3	2.74723	1.32102																						CACNA2D3	0.253007	0.126503		UROS	2.71601	1.31265		CDKN1B	1.012	0.505999		FAM171A2	1.3779	0.688951																		RRAGC	1.26252	0.631262						STARD4	1.27816	0.639078						TRPC7	1.78905	0.894527						GPR12	1.1313	0.56565						CLEC7A	1.83273	0.916366		LARS2	1.16841	0.584207		INHA	0.670378	0.335189		MDGA2	0.965403	0.482702						UCN	1.12336	0.56168
				EHD3	2.74723	1.32102																						CACNB2	0.253007	0.126503		ZDHHC15	2.71601	1.31265		CHKB	1.012	0.505999		GRIN3B	1.3779	0.688951																		SMC4	1.26252	0.631262						STOML3	1.27816	0.639078						WDR33	1.78905	0.894527						GRB10	1.1313	0.56565						EBF3	1.83273	0.916366		LIPH	1.16841	0.584207		IL11RA	0.661831	0.330916		MYL1	0.965403	0.482702						L3MBTL1	1.11321	0.556605
				EIF4E1B	2.74723	1.32102																						DTNA	0.253007	0.126503		NPRL3	2.69443	1.30683		CLOCK	1.012	0.505999		HERC2	1.3779	0.688951																		SMYD2	1.26252	0.631262						STX5	1.27816	0.639078						PCDHGA4	1.77848	0.889242						GRIK1	1.1313	0.56565						LHX8	1.83273	0.916366		LMO1	1.16841	0.584207		BCORL1	0.655731	0.327866		MYOT	0.965403	0.482702						ALDH16A1	1.09951	0.549757
				EMC9	2.74723	1.32102																						MMACHC	0.253007	0.126503		PIK3R2	2.67506	1.30157		COL6A1	1.012	0.505999		INO80B	1.3779	0.688951																		SORBS2	1.26252	0.631262						SYS1-DBNDD2	1.27816	0.639078						SNX17	1.76104	0.88052						HESX1	1.1313	0.56565						TAAR1	1.83273	0.916366		LTBR	1.16841	0.584207		BTBD9	0.655731	0.327866		NCOA4	0.965403	0.482702						NRIP3-DT	1.09951	0.549757
				EPRS1	2.74723	1.32102																						NCAPD2	0.253007	0.126503		SELENOO	2.67506	1.30157		CRISP2	1.012	0.505999		M1AP	1.3779	0.688951																		SRGAP1	1.26252	0.631262						TACR2	1.27816	0.639078						AGK	1.75802	0.879011						HOTTIP	1.1313	0.56565						AK9	1.82103	0.910515		MFAP4	1.16841	0.584207		COX15	0.655731	0.327866		NDUFA10	0.965403	0.482702						ATP5MF-PTCD1	1.08383	0.541916
				FAM81A	2.74723	1.32102																						TLL1	0.253007	0.126503		TNS1	2.67506	1.30157		CTSB	1.012	0.505999		POU4F2	1.3779	0.688951																		STIMATE-MUSTN1	1.26252	0.631262						TAPBPL	1.27816	0.639078						AKT3	1.75802	0.879011						HOXA13	1.1313	0.56565						ANAPC1	1.82103	0.910515		NDUFS8	1.16841	0.584207		ITGB3	0.655731	0.327866		NPAS3	0.965403	0.482702						CDH5	1.08383	0.541916
				FER	2.74723	1.32102																						CELSR3	0.246121	0.123061		TRAP1	2.67506	1.30157		CYP27B1	1.012	0.505999		PPP6R2	1.3779	0.688951																		SYCP1	1.26252	0.631262						TBC1D5	1.27816	0.639078						BRD2	1.75802	0.879011						IKZF3	1.1313	0.56565						ATP6V0D1	1.82103	0.910515		NEK2	1.16841	0.584207		MUS81	0.655731	0.327866		NR4A3	0.965403	0.482702						NSMF	1.08383	0.541916
				FXR1	2.74723	1.32102																						HPS1	0.246121	0.123061		LLGL2	2.65595	1.29636		DLX5	1.012	0.505999		SKIDA1	1.3779	0.688951																		SYNPO2L	1.26252	0.631262						TCERG1L	1.27816	0.639078						CITED2	1.75802	0.879011						IL6ST	1.1313	0.56565						AUP1	1.82103	0.910515		PGLS-DT	1.16841	0.584207		PEX7	0.655731	0.327866		PCDH19	0.965403	0.482702						SLC28A2	1.08383	0.541916
				G3BP1	2.74723	1.32102																						BMP1	0.232543	0.116271		SPMIP11	2.65595	1.29636		E2F1	1.012	0.505999		ST6GALNAC1	1.3779	0.688951																		TCF7	1.26252	0.631262						TERB1	1.27816	0.639078						IGF2BP2	1.75802	0.879011						IRF5	1.1313	0.56565						BRPF3	1.82103	0.910515		PPIB	1.16841	0.584207		SCARF2	0.655731	0.327866		PLOD2	0.965403	0.482702						MGAT4B	1.07605	0.538027
				GAR1	2.74723	1.32102																						EPHA5	0.232543	0.116271		TCFL5	2.65595	1.29636		E2F5	1.012	0.505999		SYTL5	1.3779	0.688951																		TFAP2E	1.26252	0.631262						TFAP4	1.27816	0.639078						PPARG	1.75802	0.879011						LARS2	1.1313	0.56565						C19orf44	1.82103	0.910515		PRKCA	1.16841	0.584207		PTCH2	0.647014	0.323507		PRLR	0.965403	0.482702						COMT	1.06447	0.532233
				GPATCH3	2.74723	1.32102																						LPP	0.232543	0.116271		SP7	2.64562	1.29353		ENAM	1.012	0.505999		ZSWIM6	1.3779	0.688951																		UBR5	1.26252	0.631262						TFEB	1.27816	0.639078						SERPINB6	1.75802	0.879011						LHX8	1.1313	0.56565						C22orf31	1.82103	0.910515		PROX1	1.16841	0.584207		ALDH18A1	0.641232	0.320616		PSPH	0.965403	0.482702						DLD	1.06447	0.532233
				GREB1L	2.74723	1.32102																						PACRG	0.232543	0.116271		FOXD4L5	2.6371	1.29119		GSTP1	1.012	0.505999		CARD9	1.36581	0.682907																		VEPH1	1.26252	0.631262						TLE3	1.27816	0.639078						SLC4A4	1.75802	0.879011						MBD3	1.1313	0.56565						C4orf50	1.82103	0.910515		RAF1	1.16841	0.584207		HDAC9	0.641232	0.320616		RORA	0.965403	0.482702						GATA3	1.06447	0.532233
				GRK5	2.74723	1.32102																						PLCE1	0.232543	0.116271		EEF1AKMT4-ECE2	2.62776	1.28861		GTF2IRD1	1.012	0.505999		EDNRB	1.36581	0.682907																		ZHX2	1.26252	0.631262						TMEM266	1.27816	0.639078						PCDHGA7	1.75313	0.876567						MED12L	1.1313	0.56565						CDC42BPG	1.82103	0.910515		SAMHD1	1.16841	0.584207		MN1	0.641232	0.320616		SERPINC1	0.965403	0.482702						KRT86	1.06447	0.532233
				H2BC26	2.74723	1.32102																						SLC6A18	0.232543	0.116271		ACTG1	2.60054	1.28108		HCN1	1.012	0.505999		GDF9	1.36581	0.682907																		ZNF385C	1.26252	0.631262						TMEM44	1.27816	0.639078						ADCY4	1.74723	0.873617						NCALD	1.1313	0.56565						DDX41	1.82103	0.910515		SCN2B	1.16841	0.584207		RNF224	0.640458	0.320229		SLC25A12	0.965403	0.482702						POLG2	1.06447	0.532233
				HIC1	2.74723	1.32102																						ANO8	0.220126	0.110063		GPAT3	2.6001	1.28096		IL23R	1.012	0.505999		NRIP3-DT	1.36581	0.682907																		ZNF598	1.26252	0.631262						TMEM91	1.27816	0.639078						ARHGAP44	1.74723	0.873617						NDST3	1.1313	0.56565						EPB41L4A	1.82103	0.910515		SDHC	1.16841	0.584207		IQGAP3	0.634036	0.317018		SLC6A3	0.965403	0.482702						RHPN2	1.06447	0.532233
				HIGD1B	2.74723	1.32102																						BAHCC1	0.220126	0.110063		APBB1	2.58195	1.27591		INPP5B	1.012	0.505999		PCDH19	1.36581	0.682907																		ANGPTL4	1.24419	0.622097						TNKS2	1.27816	0.639078						NME1-NME2	1.74723	0.873617						NDUFB3	1.1313	0.56565						EPHA10	1.82103	0.910515		SELPLG	1.16841	0.584207		POLGARF	0.629888	0.314944		SRD5A2	0.965403	0.482702						SLC22A3	1.06447	0.532233
				HOXD9	2.74723	1.32102																						C15orf39	0.220126	0.110063		NDST2	2.58195	1.27591		ITIH6	1.012	0.505999		SLC49A4	1.36581	0.682907																		VNN1	1.24419	0.622097						TNP1	1.27816	0.639078						SLC16A8	1.74723	0.873617						NFKBIA	1.1313	0.56565						FBXL19	1.82103	0.910515		SEMA3C	1.16841	0.584207		CPTP	0.619396	0.309698		TBCD	0.965403	0.482702						SRR	1.06447	0.532233
				IL10RB	2.74723	1.32102																						KIR3DL2	0.220126	0.110063		ATP13A5	2.56403	1.27089		LARGE1	1.012	0.505999		SLC37A1	1.35042	0.67521																		CHD6	1.24197	0.620985						TRIM77	1.27816	0.639078						TRAPPC4	1.74723	0.873617						NR3C1	1.1313	0.56565						FNDC8	1.82103	0.910515		SEMA4C	1.16841	0.584207		ELMO3	0.619396	0.309698		TBX1	0.965403	0.482702						COMP	1.04536	0.522679
				IL12B	2.74723	1.32102																						SDF4	0.220126	0.110063		GLI1	2.56403	1.27089		MED12	1.012	0.505999		FZD9	1.34309	0.671546																		PHKB	1.2414	0.620701						TRMT6	1.27816	0.639078						CASR	1.73891	0.869456						OR10Z1	1.1313	0.56565						FRMPD1	1.82103	0.910515		SFTPA1	1.16841	0.584207		ZSCAN21	0.619396	0.309698		TBXA2R	0.965403	0.482702						GALNT12	1.04536	0.522679
				IL17RB	2.74723	1.32102																						TMEM272	0.220126	0.110063		PCDHA10	2.56403	1.27089		MSX2	1.012	0.505999		LZTS1	1.34309	0.671546																		C5	1.23222	0.616111						TSNAX-DISC1	1.27816	0.639078						TFRC	1.71072	0.855358						PARK7	1.1313	0.56565						GFPT2	1.82103	0.910515		SLC26A5	1.16841	0.584207		AIPL1	0.612662	0.306331		TFR2	0.965403	0.482702						POMC	1.04536	0.522679
				ILF3	2.74723	1.32102																						AARS2	0.212365	0.106182		FOXE1	2.54609	1.26585		MTA1	1.012	0.505999		PDK1	1.34309	0.671546																		CAMK1G	1.226	0.612999						UCHL3	1.27816	0.639078						ABCC10	1.70659	0.853296						PIGN	1.1313	0.56565						GHDC	1.82103	0.910515		SLC6A17	1.16841	0.584207		APEX1	0.612662	0.306331		TRPS1	0.965403	0.482702						KRT81	1.0359	0.517949
				IPO9	2.74723	1.32102																						GUCY2D	0.212365	0.106182		FST	2.54609	1.26585		NDUFAF1	1.012	0.505999		ITGA3	1.33187	0.665933																		HOXC4	1.226	0.612999						UNC119B	1.27816	0.639078						ACTMAP	1.70659	0.853296						PPP1R1A	1.1313	0.56565						HTR1A	1.82103	0.910515		SOS2	1.16841	0.584207		ATP10A	0.612662	0.306331		USP3	0.965403	0.482702						DNMT3A	1.03025	0.515125
				JSRP1	2.74723	1.32102																						PAPSS2	0.212365	0.106182		KRTCAP3	2.52884	1.26097		NOS1AP	1.012	0.505999		VCAN	1.33187	0.665933																		MUS81	1.21772	0.608861						UQCR10	1.27816	0.639078						CAMK1G	1.70659	0.853296						PPP2R5D	1.1313	0.56565						LENG8	1.82103	0.910515		ST8SIA4	1.16841	0.584207		CALU	0.612662	0.306331		WNT7A	0.965403	0.482702						ABCB8	1.01367	0.506837
				KCNA3	2.74723	1.32102																						PTPRK	0.212365	0.106182		ABCA7	2.52595	1.26015		RGS9BP	1.012	0.505999		TECTA	1.33187	0.665933																		NFIX	1.21772	0.608861						UQCRC2	1.27816	0.639078						DCAF6	1.70659	0.853296						RAB3GAP1	1.1313	0.56565						LRRC51	1.82103	0.910515		STK19	1.16841	0.584207		CCKBR	0.612662	0.306331		ZBTB20	0.965403	0.482702						MTSS2	1.01367	0.506837
				KCTD16	2.74723	1.32102																						ATP13A2	0.192465	0.0962327		FIGN	2.51156	1.25606		SCN2A	1.012	0.505999		ATP5MF-PTCD1	1.32517	0.662586																		AHI1	1.21218	0.606092						VOPP1	1.27816	0.639078						DHX58	1.70659	0.853296						RAX	1.1313	0.56565						LRRC66	1.82103	0.910515		SYT14	1.16841	0.584207		CNPY3	0.612662	0.306331		BAHD1	0.962198	0.481099						GLB1	1.00788	0.503941
				KIAA1671	2.74723	1.32102																						BCL9	0.192465	0.0962327		HLA-DRB5	2.51156	1.25606		SCN2B	1.012	0.505999		CAMK2G	1.32345	0.661727																		ALDH4A1	1.20776	0.603879						WARS1	1.27816	0.639078						DNAJC21	1.70659	0.853296						RAX2	1.1313	0.56565						LSG1	1.82103	0.910515		TEKT2	1.16841	0.584207		DCLRE1C	0.612662	0.306331		CCL27	0.962198	0.481099						HSP90AA1	1.00788	0.503941
				KIF26A	2.74723	1.32102																						GRM7	0.192465	0.0962327		KRT77	2.51156	1.25606		SDHC	1.012	0.505999		DLGAP4	1.32345	0.661727																		MAPK8IP3	1.20363	0.601815						WDR73	1.27816	0.639078						ENTREP3	1.70659	0.853296						RBMXL2	1.1313	0.56565						MAP4K5	1.82103	0.910515		TUBB4A	1.16841	0.584207		DDB2	0.612662	0.306331		ITGAD	0.962198	0.481099						ZNF292	1.00788	0.503941
				KLHL41	2.74723	1.32102																						IRS1	0.192465	0.0962327		MROH6	2.50585	1.25443		SEMA3C	1.012	0.505999		E4F1	1.32345	0.661727																		NOXO1	1.20363	0.601815						WDR86	1.27816	0.639078						ESPNL	1.70659	0.853296						RPS24	1.1313	0.56565						MORC2	1.82103	0.910515		UGT2B17	1.16841	0.584207		DLG2	0.612662	0.306331		KRT19	0.962198	0.481099						ACTA2	1.00788	0.503941
				KLK15	2.74723	1.32102																						PROM1	0.192465	0.0962327		MYO19	2.49449	1.25119		SHMT1	1.012	0.505999		FOXI3	1.32345	0.661727																		VPS37C	1.20363	0.601815						WDR93	1.27816	0.639078						HLA-DQB1	1.70659	0.853296						SERPINB11	1.1313	0.56565						NAT9	1.82103	0.910515		USP26	1.16841	0.584207		EGF	0.612662	0.306331		MGA	0.962198	0.481099						BANK1	1.00788	0.503941
				KYAT3	2.74723	1.32102																						UTRN	0.192465	0.0962327		C12orf43	2.49362	1.25094		SLC25A15	1.012	0.505999		GSK3A	1.32345	0.661727																		KDM2B	1.20363	0.601815						XRN1	1.27816	0.639078						IRGC	1.70659	0.853296						SGCB	1.1313	0.56565						NKX2-2	1.82103	0.910515		ZIC4	1.16841	0.584207		EOGT	0.612662	0.306331		MUC2	0.962198	0.481099						BFSP2	1.00788	0.503941
				LMBR1L	2.74723	1.32102																						WNK1	0.192465	0.0962327		SMC3	2.49362	1.25094		SPTLC2	1.012	0.505999		HOXA10	1.32345	0.661727																		MERTK	1.1998	0.5999						YWHAB	1.27816	0.639078						JARID2	1.70659	0.853296						SNIP1	1.1313	0.56565						NLE1	1.82103	0.910515		ZNF41	1.16841	0.584207		F13A1	0.612662	0.306331		PAGR1	0.962198	0.481099						CASQ2	1.00788	0.503941
				LRRC1	2.74723	1.32102																						APBB2	0.172837	0.0864183		KCNJ18	2.4568	1.24034		STRN	1.012	0.505999		NID2	1.32345	0.661727																		HLX	1.1998	0.5999						ZBTB10	1.27816	0.639078						KCNK15	1.70659	0.853296						SORT1	1.1313	0.56565						NOTCH4	1.82103	0.910515		ACVR2A	1.16841	0.584207		FH	0.612662	0.306331		POU4F3	0.962198	0.481099						CCKAR	1.00788	0.503941
				LRRK1	2.74723	1.32102																						CACNA2D2	0.172837	0.0864183		LZTR1	2.39609	1.22262		ZFP36L1	1.012	0.505999		TBCEL-TECTA	1.32073	0.660363																		PNPO	1.1998	0.5999						ZBTB34	1.27816	0.639078						KLHL28	1.70659	0.853296						THBD	1.1313	0.56565						OPN4	1.82103	0.910515		ALOX15	1.16841	0.584207		FOXK1	0.612662	0.306331		SEMA3F	0.962198	0.481099						CD247	1.00788	0.503941
				LSM14A	2.74723	1.32102																						ELAC2	0.172837	0.0864183		CREB3L3	2.39408	1.22203		OTOG	1.00549	0.502743		SELENOO	1.30575	0.652876																		PON1	1.1998	0.5999						ZBTB37	1.27816	0.639078						KRT7	1.70659	0.853296						USF1	1.1313	0.56565						PADI1	1.82103	0.910515		AMHR2	1.16841	0.584207		FZD4	0.612662	0.306331		SPATA31A6	0.962198	0.481099						DLX5	1.00788	0.503941
				MSMP	2.74723	1.32102																						EPB41	0.172837	0.0864183		EEF1A2	2.39408	1.22203		GRIN2C	0.996601	0.498301		PCDHA5	1.30224	0.651119																		TTC19	1.1998	0.5999						ZBTB7A	1.27816	0.639078						LILRB1	1.70659	0.853296						WAC	1.1313	0.56565						PAM	1.82103	0.910515		APOA1-AS	1.16841	0.584207		GFM1	0.612662	0.306331		MAD1L1	0.937536	0.468768						DNMT1	1.00788	0.503941
				MVP	2.74723	1.32102																						FRAS1	0.172837	0.0864183		KCNV1	2.39408	1.22203		IGBP1C	0.996601	0.498301		AADACL2	1.2987	0.649349																		TXNIP	1.1998	0.5999						ZER1	1.27816	0.639078						NHSL1	1.70659	0.853296						ZBTB20	1.1313	0.56565						PCDHAC2	1.82103	0.910515		ARHGAP19-SLIT1	1.16841	0.584207		GRIK2	0.612662	0.306331		XYLT2	0.935656	0.467828						ETFDH	1.00788	0.503941
				NBPF20	2.74723	1.32102																						IVD	0.172837	0.0864183		LAS1L	2.39408	1.22203		MUC21	0.996601	0.498301		ADAM10	1.2987	0.649349																		GLCCI1	1.18915	0.594577						ZFYVE28	1.27816	0.639078						OXTR	1.70659	0.853296						ZNF81	1.1313	0.56565						PCDHGB5	1.82103	0.910515		ARX	1.16841	0.584207		HMGCR	0.612662	0.306331		CDT1	0.925875	0.462937						FKTN	1.00788	0.503941
				NCBP2AS2	2.74723	1.32102																						LDB3	0.172837	0.0864183		LYN	2.39408	1.22203		SH3TC1	0.996601	0.498301		AHR	1.2987	0.649349																		TBP	1.18915	0.594577						ZNF14	1.27816	0.639078						P2RY12	1.70659	0.853296						LPIN3	1.11635	0.558175						PIK3R2	1.82103	0.910515		BCL2L11	1.16841	0.584207		HYLS1	0.612662	0.306331		PSTPIP1	0.925875	0.462937						HIBCH	1.00788	0.503941
				NHEJ1	2.74723	1.32102																						MCC	0.172837	0.0864183		MR1	2.39408	1.22203		TIMELESS	0.996601	0.498301		ATL1	1.2987	0.649349																		ILDR1	1.1853	0.592651						ZNF155	1.27816	0.639078						PCDHGB5	1.70659	0.853296						KCNJ12	1.10483	0.552414						PTPN23	1.82103	0.910515		C1GALT1	1.16841	0.584207		KRTAP1-1	0.612662	0.306331		CRACR2B	0.913288	0.456644						IL23R	1.00788	0.503941
				NOL7	2.74723	1.32102																						PHKB	0.172837	0.0864183		NKX3-2	2.39408	1.22203		USP6	0.996601	0.498301		C1QA	1.2987	0.649349																		CYP26A1	1.17763	0.588817						ZNF277	1.27816	0.639078						POU4F1	1.70659	0.853296						FIG4	1.09177	0.545886						SGF29	1.82103	0.910515		CALCA	1.16841	0.584207		MAP6	0.612662	0.306331		IQANK1	0.913288	0.456644						IL6ST	1.00788	0.503941
				NOP2	2.74723	1.32102																						KMT2B	0.1695	0.0847499		NSDHL	2.39408	1.22203		DHX8	0.975473	0.487736		C7	1.2987	0.649349																		AFF2	1.17708	0.58854						ZNF418	1.27816	0.639078						PRF1	1.70659	0.853296						FOXRED1	1.084	0.541998						SHISA8	1.82103	0.910515		CFL2	1.16841	0.584207		MGAM	0.612662	0.306331		LY6S	0.913288	0.456644						KCNA4	1.00788	0.503941
				NPRL2	2.74723	1.32102																						PIK3R2	0.1695	0.0847499		RFXAP	2.39408	1.22203		NPR2	0.975473	0.487736		CAP2	1.2987	0.649349																		CAMKMT	1.17708	0.58854						ZNF541	1.27816	0.639078						RAD50	1.70659	0.853296						JAG2	1.084	0.541998						SLC35A4	1.82103	0.910515		CHIT1	1.16841	0.584207		MSRB3	0.612662	0.306331		SEC61B	0.913288	0.456644						KRT9	1.00788	0.503941
				NT5C1B-RDH14	2.74723	1.32102																						PTPRF	0.1695	0.0847499		SCO1	2.39408	1.22203		TMPRSS3	0.975473	0.487736		CBX4	1.2987	0.649349																		FMR1	1.17708	0.58854						ZNF625	1.27816	0.639078						RCE1	1.70659	0.853296						RARS2	1.084	0.541998						SLC38A5	1.82103	0.910515		CHURC1-FNTB	1.16841	0.584207		NCKAP1	0.612662	0.306331		TPR	0.913288	0.456644						LPO	1.00788	0.503941
				NT5DC2	2.74723	1.32102																						TSPYL2	0.1695	0.0847499		SHH	2.39408	1.22203		GPALPP1	0.968587	0.484294		CLU	1.2987	0.649349																		KCNN3	1.17708	0.58854						ZNF668	1.27816	0.639078						RHBDF1	1.70659	0.853296						CFI	1.07241	0.536204						SPAG8	1.82103	0.910515		COX6A1	1.16841	0.584207		PCCA	0.612662	0.306331		EVC	0.90651	0.453255						MSX2	1.00788	0.503941
				NT5DC3	2.74723	1.32102																						ZNF276	0.1695	0.0847499		SLC5A7	2.39408	1.22203		ALG9	0.957551	0.478776		CX3CR1	1.2987	0.649349																		MSX1	1.17708	0.58854						ZNF747	1.27816	0.639078						SFTPD	1.70659	0.853296						FBLN1	1.07241	0.536204						TCF15	1.82103	0.910515		CPB2	1.16841	0.584207		PHF2	0.612662	0.306331		FRMPD4	0.90651	0.453255						PIN1	1.00788	0.503941
				NUCB1	2.74723	1.32102																						ZNHIT1	0.1695	0.0847499		VCX3A	2.39408	1.22203		CNNM2	0.957551	0.478776		CYP11A1	1.2987	0.649349																		SLC16A2	1.17708	0.58854						ZNF839	1.27816	0.639078						SIGLEC9	1.70659	0.853296						FUT7	1.07241	0.536204						TCP1	1.82103	0.910515		CST3	1.16841	0.584207		PLA2G4A	0.612662	0.306331		FUT7	0.90651	0.453255						PRLR	1.00788	0.503941
				NUP88	2.74723	1.32102																						ALDH7A1	0.153471	0.0767356		KLC3	2.38032	1.21797		HABP2	0.957551	0.478776		CYP2F1	1.2987	0.649349																		TMEM135	1.17708	0.58854						ZNF883	1.27816	0.639078						SLC35A1	1.70659	0.853296						GALC	1.07241	0.536204						TEN1-CDK3	1.82103	0.910515		CYS1	1.16841	0.584207		POLR2F	0.612662	0.306331		GPBAR1	0.90651	0.453255						PUS1	1.00788	0.503941
				OMG	2.74723	1.32102																						DHTKD1	0.153471	0.0767356		FLII	2.36472	1.21335		TRPC3	0.957551	0.478776		EGF	1.2987	0.649349																		XPA	1.17708	0.58854						ZNF91	1.27816	0.639078						SNX22	1.70659	0.853296						PHF3	1.07241	0.536204						TGFB3	1.82103	0.910515		DHRS4-AS1	1.16841	0.584207		RAPSN	0.612662	0.306331		H1-9P	0.90651	0.453255						SLC41A1	1.00788	0.503941
				OR52H1	2.74723	1.32102																						FRY	0.153471	0.0767356		RAD50	2.36472	1.21335		B4GALT3	0.939849	0.469925		ELOVL4	1.2987	0.649349																		B4GALNT4	1.16327	0.581637						ANKAR	1.27816	0.639078						SP6	1.70659	0.853296						AQP4	1.0533	0.526649						TRIM67	1.82103	0.910515		E2F1	1.16841	0.584207		RARS2	0.612662	0.306331		OVCH2	0.90651	0.453255						SLC52A1	1.00788	0.503941
				ORAI3	2.74723	1.32102																						SIPA1	0.153471	0.0767356		RGPD4	2.36472	1.21335		RABGGTA	0.939849	0.469925		EMC4	1.2987	0.649349																		TIAM2	1.16299	0.581494						CROT	1.27816	0.639078						SRRM2	1.70659	0.853296						BBS10	1.0533	0.526649						TXNL4B	1.82103	0.910515		EMD	1.16841	0.584207		RSPO1	0.612662	0.306331		PEX13	0.90651	0.453255						VPS54	1.00788	0.503941
				PATJ	2.74723	1.32102																						TINAG	0.153471	0.0767356		CCDC159	2.34929	1.20875		RPGRIP1	0.939849	0.469925		EYA4	1.2987	0.649349																		MEGF10	1.16114	0.58057						KNG1	1.27816	0.639078						STUB1	1.70659	0.853296						CNR2	1.0533	0.526649						VKORC1	1.82103	0.910515		EN2	1.16841	0.584207		TBCD	0.612662	0.306331		SGCA	0.90651	0.453255						ZIC4	0.980402	0.490201
				PFDN6	2.74723	1.32102																						HMCN1	0.143885	0.0719426		CABP1	2.33403	1.20418		ATP2B2	0.931079	0.465539		FOXE1	1.2987	0.649349																		PRB3	1.15822	0.579111						MICB	1.27816	0.639078						SYTL4	1.70659	0.853296						GPAM	1.0533	0.526649						ZFHX4	1.82103	0.910515		ERMP1	1.16841	0.584207		TRIM24	0.612662	0.306331		VCP	0.90651	0.453255						MCCC2	0.971357	0.485678
				PKD2L2	2.74723	1.32102																						ABCC3	0.134362	0.0671812		MYH1	2.33403	1.20418		DNAAF5	0.931079	0.465539		FOXM1	1.2987	0.649349																		CYP2B6	1.14733	0.573667						RILP	1.27816	0.639078						PCDHGA6	1.69519	0.847594						INPP5E	1.0533	0.526649						ZKSCAN4	1.82103	0.910515		FCGR2A	1.16841	0.584207		VSX1	0.612662	0.306331		ZFYVE26	0.892154	0.446077						PIKFYVE	0.971357	0.485678
				PMM1	2.74723	1.32102																						AGTPBP1	0.134362	0.0671812		ERCC5	2.31892	1.19964		ROM1	0.931079	0.465539		FUT8	1.2987	0.649349																		EXO5	1.14733	0.573667						ACBD6	1.26953	0.634765						PCDHGA8	1.6933	0.846648						KCNA5	1.0533	0.526649						ZNF521	1.82103	0.910515		FOXE1	1.16841	0.584207		XPC	0.612662	0.306331		PRKAG3	0.887401	0.4437						CNTN5	0.966369	0.483185
				POTEE	2.74723	1.32102																						BRSK2	0.134362	0.0671812		SLC3A1	2.28917	1.19064		ACTR3C	0.914139	0.45707		GDF5	1.2987	0.649349																		FAH	1.14733	0.573667						AIFM1	1.26953	0.634765						HYI	1.68012	0.84006						MED13L	1.0533	0.526649						CUL9	1.82103	0.910515		GATA1	1.16841	0.584207		ETV4	0.598637	0.299319		SEMA3A	0.887401	0.4437						ZNF211	0.966369	0.483185
				PRAC1	2.74723	1.32102																						PRDM16	0.134362	0.0671812		SIX5	2.27453	1.18617		ALOX15B	0.914139	0.45707		KRT16	1.2987	0.649349																		FGFR1	1.14733	0.573667						CHD8	1.26953	0.634765						ETFB	1.66706	0.833532						OR8K3	1.0533	0.526649						DCLRE1B	1.82103	0.910515		H2AC8	1.16841	0.584207		RYR2	0.591601	0.2958		UGT1A8	0.887401	0.4437						ALOX12	0.953435	0.476717
				PYCR3	2.74723	1.32102																						SCN11A	0.134362	0.0671812		AGMO	2.25658	1.18068		ARFGEF3	0.914139	0.45707		MID1	1.2987	0.649349																		IGSF1	1.14733	0.573667						MEIS1	1.26953	0.634765						PCDHGB1	1.66706	0.833532						PRPF6	1.0533	0.526649						NIPSNAP3B	1.82103	0.910515		IGBP1	1.16841	0.584207		GPD2	0.57911	0.289555		PMS1	0.87794	0.43897						AQP5	0.953435	0.476717
				RAPGEF1	2.74723	1.32102																						SEMG1	0.134362	0.0671812		CD19	2.25658	1.18068		ARHGAP17	0.914139	0.45707		PAX8	1.2987	0.649349																		SLC35C1	1.14733	0.573667						SLC6A9	1.26953	0.634765						POU3F3	1.66706	0.833532						SLC14A1	1.0533	0.526649						PNPLA7	1.82103	0.910515		IKZF1	1.16841	0.584207		ADPRS	0.578173	0.289087		ATG9A	0.865983	0.432991						CTDP1	0.953435	0.476717
				RASEF	2.74723	1.32102																						TFR2	0.134362	0.0671812		E2F1	2.25658	1.18068		ARL6IP4	0.914139	0.45707		PEX19	1.2987	0.649349																		SPG21	1.14733	0.573667						TBXA2R	1.26953	0.634765						A4GNT	1.66491	0.832456						AQP5	1.01582	0.507912						CACNA1I	1.79718	0.898592		INS	1.16841	0.584207		TNS1	0.578173	0.289087		HOGA1	0.865983	0.432991						FKBP5	0.953435	0.476717
				REV3L	2.74723	1.32102																						UPB1	0.134362	0.0671812		PDX1	2.25658	1.18068		BORCS8-MEF2B	0.914139	0.45707		PORCN	1.2987	0.649349																		TBX1	1.14733	0.573667						FGFR3	1.25418	0.627091						BMI1	1.66491	0.832456						ASTN2	1.01582	0.507912						TRIM59-IFT80	1.79128	0.895641		LAS1L	1.16841	0.584207		FRY	0.570842	0.285421		IRX3	0.865983	0.432991						LZTS1	0.953435	0.476717
				RGS6	2.74723	1.32102																						SLC26A4	0.124902	0.0624511		PPP1R3C	2.25658	1.18068		CDH22	0.914139	0.45707		TNNT1	1.2987	0.649349																		TOP2A	1.14733	0.573667						ADA	1.24847	0.624234						CASC11	1.66491	0.832456						ATG16L1	1.01582	0.507912						ATXN2L	1.7815	0.890751		MTNR1A	1.16841	0.584207		PAMR1	0.570842	0.285421		KRT31	0.865983	0.432991						NCSTN	0.953435	0.476717
				RPAP1	2.74723	1.32102																						ATP10B	0.12059	0.0602951		TARID	2.25658	1.18068		CEBPD	0.914139	0.45707		TP53	1.2987	0.649349																		WASF3	1.14733	0.573667						DNM1L	1.24847	0.624234						CCDC39	1.66491	0.832456						ATPAF2	1.01582	0.507912						GIT1	1.7815	0.890751		NDUFA4	1.16841	0.584207		PHKG2	0.570842	0.285421		PCDHA12	0.865983	0.432991						PDSS1	0.953435	0.476717
				RPS6KC1	2.74723	1.32102																						CHKB-CPT1B	0.12059	0.0602951		ARHGEF17	2.23146	1.17293		CFAP65	0.914139	0.45707		CYP7A1	1.2987	0.649349																		YIPF3	1.14705	0.573523						DRD2	1.24847	0.624234						CDC42SE1	1.66491	0.832456						FLVCR1	1.01582	0.507912						RASL12	1.7815	0.890751		OARD1	1.16841	0.584207		PHYH	0.570842	0.285421		PCSK1	0.865983	0.432991						SPMIP11	0.946561	0.47328
				RTN3	2.74723	1.32102																						CPT1B	0.12059	0.0602951		STAT5B	2.21351	1.16736		CLCA2	0.914139	0.45707		DXO	1.2987	0.649349																		CDHR1	1.14146	0.570728						EXO1	1.24847	0.624234						CSTA	1.66491	0.832456						IRAK1BP1	1.01582	0.507912						ACTN3	1.7704	0.885202		OTX2	1.16841	0.584207		STRC	0.570842	0.285421		POLE	0.865983	0.432991						BRD1	0.935733	0.467866
				SAMD3	2.74723	1.32102																						MAFG	0.12059	0.0602951		PLXDC1	2.18964	1.15991		CLDND2	0.914139	0.45707		GALNT2	1.2987	0.649349																		ALOX5	1.13526	0.56763						MXI1	1.24847	0.624234						EIF2B4	1.66491	0.832456						KIAA0232	1.01582	0.507912						ADORA2A	1.76562	0.882809		PALD1	1.16841	0.584207		VLDLR	0.570842	0.285421		MYH1	0.856705	0.428352						RPS6KL1	0.935733	0.467866
				SCG3	2.74723	1.32102																						MC4R	0.12059	0.0602951		EP300	2.17169	1.15427		CSPG4	0.914139	0.45707		GCLC	1.2987	0.649349																		PRG4	1.13526	0.56763						NDRG1	1.24847	0.624234						EZH2	1.66491	0.832456						MGAT5	1.01582	0.507912						ECM1	1.76562	0.882809		PDCD1	1.16841	0.584207		RAD50	0.557995	0.278998		ADH4	0.849926	0.424963						SMARCA2	0.935733	0.467866
				SEC24A	2.74723	1.32102																						MTCL3	0.12059	0.0602951		WDR55	2.14233	1.14496		DAAM1	0.914139	0.45707		GRHL1	1.2987	0.649349																		CBR4	1.12872	0.564359						SEMA7A	1.24847	0.624234						FEZF2	1.66491	0.832456						MMEL1	1.01582	0.507912						HCN1	1.76562	0.882809		PPP1CB	1.16841	0.584207		CHSY1	0.557167	0.278584		ATG16L1	0.849926	0.424963						REC8	0.927021	0.46351
				SERTAD4	2.74723	1.32102																						CACNA1D	0.115503	0.0577517		XPO5	2.1357	1.14285		DHRS1	0.914139	0.45707		MYO6	1.2987	0.649349																		GALNT11	1.12872	0.564359						SETD5	1.24847	0.624234						HCCS	1.66491	0.832456						NME1	1.01582	0.507912						PRLR	1.76562	0.882809		RASA1	1.16841	0.584207		XYLT2	0.557167	0.278584		CALR	0.849926	0.424963						TMEM43	0.926963	0.463481
				SIGLEC8	2.74723	1.32102																						COL9A1	0.115503	0.0577517		APOL3	2.13105	1.14137		DNAJC13	0.914139	0.45707		TFRC	1.2987	0.649349																		GNAT2	1.12872	0.564359						TAF1	1.24847	0.624234						HPGD	1.66491	0.832456						PDHB	1.01582	0.507912						FBRS	1.76214	0.881068		RPL6	1.16841	0.584207		ZIC4	0.5302	0.2651		CD44	0.849926	0.424963						PCDHA9	0.907741	0.453871
				SOX11	2.74723	1.32102																						CRYBB3	0.115503	0.0577517		ARL2BP	2.13105	1.14137		DNASE1L2	0.914139	0.45707		LOXHD1	1.28682	0.643412																		KAT6B	1.12872	0.564359						TP53RK	1.24847	0.624234						JCAD	1.66491	0.832456						POSTN	1.01582	0.507912						KBTBD4	1.76214	0.881068		RRAS2	1.16841	0.584207		ACADL	0.5302	0.2651		CD74	0.849926	0.424963						CREBBP	0.900968	0.450484
				TADA2B	2.74723	1.32102																						FREM1	0.115503	0.0577517		C2orf42	2.13105	1.14137		DNMBP	0.914139	0.45707		DRC3	1.27099	0.635493																		DYNC2LI1	1.12822	0.564111						ZEB1	1.24847	0.624234						KRAS	1.66491	0.832456						RNF139	1.01582	0.507912						MCHR1	1.76214	0.881068		SDHD	1.16841	0.584207		AQP5	0.5302	0.2651		CHN1	0.849926	0.424963						PRDM5	0.900968	0.450484
				TCF25	2.74723	1.32102																						ITGB6	0.115503	0.0577517		CAV3	2.13105	1.14137		EBNA1BP2	0.914139	0.45707		FAM180B	1.27099	0.635493																		ADGRB1	1.11052	0.55526						ACBD5	1.23598	0.617989						MDK	1.66491	0.832456						SLC6A2	1.01582	0.507912						MED17	1.76214	0.881068		SLC2A1	1.16841	0.584207		CATSPER1	0.5302	0.2651		CHST14	0.849926	0.424963						SLC15A1	0.900968	0.450484
				TNN	2.74723	1.32102																						PROKR2	0.115503	0.0577517		CEBPA	2.13105	1.14137		ENTR1	0.914139	0.45707		IZUMO1	1.27099	0.635493																		CEP131	1.11052	0.55526						GRM5	1.23598	0.617989						MGAT5	1.66491	0.832456						SLC6A6	1.01582	0.507912						NIPAL4	1.76214	0.881068		SMS	1.16841	0.584207		CD247	0.5302	0.2651		CRYGC	0.849926	0.424963						ADH1B	0.900968	0.450484
				TNNT2	2.74723	1.32102																						CIC	0.0968877	0.0484439		DDI2	2.13105	1.14137		EPHB4	0.914139	0.45707		LIMCH1	1.27099	0.635493																		KCNK6	1.11052	0.55526						LRP2	1.23598	0.617989						NDUFA10	1.66491	0.832456						SMOC1	1.01582	0.507912						TJP2	1.76214	0.881068		SNX3	1.16841	0.584207		CD96	0.5302	0.2651		CSNK1G1	0.849926	0.424963						AHRR	0.900968	0.450484
				TPP2	2.74723	1.32102																						MTO1	0.0968877	0.0484439		GLUL	2.13105	1.14137		ERFL	0.914139	0.45707		MYBPH	1.27099	0.635493																		L3HYPDH	1.11052	0.55526						GBF1	1.20015	0.600077						NDUFA6	1.66491	0.832456						TAF15	1.01582	0.507912						MYH8	1.73614	0.86807		SUMO4	1.16841	0.584207		DDR2	0.5302	0.2651		CTSB	0.849926	0.424963						AIMP1	0.900968	0.450484
				TREM2	2.74723	1.32102																						POP1	0.0968877	0.0484439		IL31RA	2.13105	1.14137		EVA1B	0.914139	0.45707		NHERF2	1.27099	0.635493																		ABR	1.11052	0.55526						ADGRG2	1.18707	0.593534						NEGR1	1.66491	0.832456						TCOF1	1.01582	0.507912						ATAD3C	1.73357	0.866784		TAF1A	1.16841	0.584207		EPHX2	0.5302	0.2651		DLAT	0.849926	0.424963						C12orf43	0.900968	0.450484
				TRHDE	2.74723	1.32102																						RTTN	0.0968877	0.0484439		MGST2	2.13105	1.14137		FAM227B	0.914139	0.45707		SH3TC1	1.27099	0.635493																		ACP4	1.11052	0.55526						ADM	1.18707	0.593534						NIPA1	1.66491	0.832456						TFB1M	1.01582	0.507912						ARHGEF7	1.7332	0.866599		TGFB2	1.16841	0.584207		FGD3	0.5302	0.2651		DPM3	0.849926	0.424963						CCDC107	0.900968	0.450484
				TTC9C	2.74723	1.32102																						SLC10A2	0.0968877	0.0484439		MS4A1	2.13105	1.14137		FAT2	0.914139	0.45707		SOX21	1.27099	0.635493																		ADAD2	1.11052	0.55526						AGMO	1.18707	0.593534						NQO1	1.66491	0.832456						TIRAP	1.01582	0.507912						KRT16	1.7332	0.866599		TMEM187	1.16841	0.584207		FOXN1	0.5302	0.2651		FAM161A	0.849926	0.424963						CLOCK	0.900968	0.450484
				TTLL4	2.74723	1.32102																						AIP	0.0785092	0.0392546		OGT	2.13105	1.14137		FBLIM1	0.914139	0.45707		SPATA25	1.27099	0.635493																		ADGRA3	1.11052	0.55526						APOH	1.18707	0.593534						SMC1A	1.66491	0.832456						MUC2	1.01025	0.505125						MYLK2	1.7332	0.866599		UBB	1.16841	0.584207		IMPG1	0.5302	0.2651		FANCF	0.849926	0.424963						DBH	0.900968	0.450484
				XK	2.74723	1.32102																						F5	0.0785092	0.0392546		PCYT1A	2.13105	1.14137		FOXL3	0.914139	0.45707		TRAF4	1.27099	0.635493																		ADGRD1	1.11052	0.55526						APOL3	1.18707	0.593534						TF	1.66491	0.832456						ALPK3	0.993797	0.496899						PPARA	1.7332	0.866599		UST	1.16841	0.584207		KCNK18	0.5302	0.2651		FERMT3	0.849926	0.424963						FBXW4	0.900968	0.450484
				XYLB	2.74723	1.32102																						IL18BP	0.0785092	0.0392546		SDHB	2.13105	1.14137		GLIS1	0.914139	0.45707		VPS52	1.27099	0.635493																		AFAP1L2	1.11052	0.55526						AQP1	1.18707	0.593534						TNNI2	1.66491	0.832456						ABCD3	0.979298	0.489649						SLC49A4	1.7332	0.866599		WAC	1.16841	0.584207		KCNQ5	0.5302	0.2651		FLVCR2	0.849926	0.424963						FOXP3	0.900968	0.450484
				YLPM1	2.74723	1.32102																						MOCOS	0.0785092	0.0392546		SEPTIN4-AS1	2.13105	1.14137		GNB2	0.914139	0.45707		IGF1R	1.26628	0.633139																		AP1B1	1.11052	0.55526						AVPR1A	1.18707	0.593534						TUBB4A	1.66491	0.832456						ANO3	0.979298	0.489649						CYP21A2	1.72582	0.862909		XRCC6	1.16841	0.584207		MGAT1	0.5302	0.2651		FOLH1	0.849926	0.424963						ICAM4	0.900968	0.450484
				ZC3H11A	2.74723	1.32102																						P3H2	0.0785092	0.0392546		TICAM1	2.13105	1.14137		GPR162	0.914139	0.45707		SPECC1L-ADORA2A	1.25391	0.626957																		BACE1	1.11052	0.55526						CADM1	1.18707	0.593534						VCAM1	1.66491	0.832456						B3GAT2	0.979298	0.489649						ACSF2	1.70555	0.852776		ZIC3	1.16841	0.584207		OPN1SW	0.5302	0.2651		GDF5	0.849926	0.424963						KRT16	0.900968	0.450484
				ZMAT5	2.74723	1.32102																						PNPLA6	0.0785092	0.0392546		TRAF3IP1	2.13105	1.14137		GRIA2	0.914139	0.45707		F5	1.24717	0.623584																		BAIAP2	1.11052	0.55526						CCN1	1.18707	0.593534						VPS37A	1.66491	0.832456						CBR4	0.979298	0.489649						ADAMTSL5	1.70555	0.852776		ZNF674	1.16841	0.584207		ORAI1	0.5302	0.2651		GPD2	0.849926	0.424963						MAPK1	0.900968	0.450484
				ZNF687	2.74723	1.32102																						SMPD3	0.0785092	0.0392546		AGAP2	2.09653	1.13028		HSPA12A	0.914139	0.45707		SCUBE2	1.24155	0.620777																		BCLAF1	1.11052	0.55526						CD46	1.18707	0.593534						WNT3	1.66491	0.832456						CPE	0.979298	0.489649						ARHGEF17	1.70555	0.852776		TIMELESS	1.14988	0.574939		PHOX2A	0.5302	0.2651		GRHL2	0.849926	0.424963						MEN1	0.900968	0.450484
				ZSCAN20	2.74723	1.32102																						PLA2G4B	0.0732844	0.0366422		APEH	2.09653	1.13028		INPP4A	0.914139	0.45707		SCN9A	1.23704	0.61852																		C19orf84	1.11052	0.55526						CDCA7L	1.18707	0.593534						ZDHHC2	1.66491	0.832456						KCNAB2	0.979298	0.489649						ASB8	1.70555	0.852776		ANKRD11	1.13599	0.567996		POMT1	0.5302	0.2651		GSC	0.849926	0.424963						MPV17	0.900968	0.450484
				GSTM4	2.74723	1.32102																						ST6GALNAC6	0.0732844	0.0366422		MYH8	2.09653	1.13028		INPP4B	0.914139	0.45707		ACAD9	1.23457	0.617284																		CABLES2	1.11052	0.55526						COQ8B	1.18707	0.593534						ZNF81	1.66491	0.832456						POGZ	0.979298	0.489649						CIDEB	1.70555	0.852776		TRRAP	1.12889	0.564443		PYGM	0.5302	0.2651		GUCY2C	0.849926	0.424963						NDUFA10	0.900968	0.450484
				RXRB	2.74723	1.32102																						COL5A1	0.0603619	0.0301809		CGREF1	2.08374	1.12614		INTS11	0.914139	0.45707		COL4A6	1.23457	0.617284																		CARMIL1	1.11052	0.55526						CYP4V2	1.18707	0.593534						CYP27B1	1.66491	0.832456						PUF60	0.979298	0.489649						DGKH	1.70555	0.852776		CHD3	1.12659	0.563297		RNF168	0.5302	0.2651		HLX	0.849926	0.424963						OAT	0.900968	0.450484
				WNT5B	2.74723	1.32102																						ERCC3	0.0603619	0.0301809		PCDHB16	2.0837	1.12613		IQSEC1	0.914139	0.45707		CREBBP	1.23457	0.617284																		CARMIL2	1.11052	0.55526						EXO5-DT	1.18707	0.593534						F5	1.66491	0.832456						SLC24A5	0.979298	0.489649						FXR2	1.70555	0.852776		NEURL4	1.12583	0.562916		RTN4R	0.5302	0.2651		HSPB1	0.849926	0.424963						OLFM2	0.900968	0.450484
				CYP2D6	2.71529	1.31246																						OPLAH	0.0603619	0.0301809		SEZ6	2.0837	1.12613		JAKMIP3	0.914139	0.45707		DLG3	1.23457	0.617284																		CC2D2B	1.11052	0.55526						GLUL	1.18707	0.593534						FUCA1	1.66491	0.832456						BARD1	0.961376	0.480688						GNG3	1.70555	0.852776		UGGT1	1.12402	0.56201		SDHB	0.5302	0.2651		IL20RB	0.849926	0.424963						PEX2	0.900968	0.450484
				PCDHA7	2.70659	1.31011																						SKIC2	0.0502008	0.0251004		TSPAN6	2.0837	1.12613		KIR2DL3	0.914139	0.45707		FUS	1.23457	0.617284																		CCDC125	1.11052	0.55526						H1-9P	1.18707	0.593534						H1-9P	1.66491	0.832456						DAG1	0.961376	0.480688						HDAC5	1.70555	0.852776		ZMYM3	1.12402	0.56201		SLC30A5	0.5302	0.2651		MAFA	0.849926	0.424963						PSTPIP2	0.900968	0.450484
				CXCL5	2.69821	1.30785																						KIF21A	0.04244	0.02122		CHRNB2	2.07216	1.12238		LHX5	0.914139	0.45707		GALNT7	1.23457	0.617284																		CD2BP2	1.11052	0.55526						HPSE2	1.18707	0.593534						PTPN11	1.66491	0.832456						KRT13	0.961376	0.480688						IGSF8	1.70555	0.852776		NFATC3	1.11397	0.556983		SLFN5	0.5302	0.2651		NHLRC1	0.849926	0.424963						RAD21	0.900968	0.450484
				GHRL	2.69821	1.30785																						LIPC	0.04244	0.02122		DND1	2.07099	1.122		LRIG3	0.914139	0.45707		PNPLA1	1.23457	0.617284																		CFAP410	1.11052	0.55526						HRAS	1.18707	0.593534						SGCA	1.66491	0.832456						THSD7A	0.961376	0.480688						KCNA7	1.70555	0.852776		DGKE	1.10952	0.55476		SUZ12	0.5302	0.2651		NRTN	0.849926	0.424963						RMND1	0.900968	0.450484
				MYF5	2.69821	1.30785																						NBEAL2	0.04244	0.02122		BNIPL	2.05839	1.11789		MALRD1	0.914139	0.45707		PYY	1.23457	0.617284																		CLINT1	1.11052	0.55526						IGF2BP2	1.18707	0.593534						PCDHGA10	1.65412	0.827062						TRIM37	0.961376	0.480688						KCNH4	1.70555	0.852776		ABCD4	1.10428	0.552142		UGT1A1	0.5302	0.2651		PDYN	0.849926	0.424963						RUVBL1	0.900968	0.450484
				TNPO3	2.69821	1.30785																						NUP214	0.04244	0.02122		MYH4	2.05839	1.11789		MAP3K5	0.914139	0.45707		SMARCA2	1.23457	0.617284																		CLIP4	1.11052	0.55526						IL31RA	1.18707	0.593534						PCDHGB3	1.65045	0.825224						EPG5	0.955109	0.477554						KNG1	1.70555	0.852776		ACADM	1.10428	0.552142		UTF1	0.5302	0.2651		PLA2G4A	0.849926	0.424963						RXYLT1	0.900968	0.450484
				HEPN1	2.69661	1.30742																						PI4KA	0.04244	0.02122		ANKRD36C	2.0366	1.11074		MAP3K6	0.914139	0.45707		USP9X	1.23457	0.617284																		CNTN6	1.11052	0.55526						IRF8	1.18707	0.593534						ERCC4	1.63938	0.819688						NDUFAF7	0.938656	0.469328						KRIT1	1.70555	0.852776		ARHGAP24	1.10428	0.552142		WNT4	0.5302	0.2651		PTPRJ	0.849926	0.424963						SLC29A2	0.900968	0.450484
				KCNC4	2.69661	1.30742																						SLC12A1	0.04244	0.02122		CCR3	2.01557	1.10379		MIB2	0.914139	0.45707		SPTBN1	1.23457	0.617284																		COL8A1	1.11052	0.55526						KCNAB1	1.18707	0.593534						PCDHGA3	1.63811	0.819056						EMILIN3	0.925361	0.462681						KRT19	1.70555	0.852776		DHX8	1.10428	0.552142		ZNF335	0.518796	0.259398		RHPN2	0.849926	0.424963						SLC5A5	0.900968	0.450484
				ALDH3B1	2.68012	1.30295																						KIF7	0.0306145	0.0153073		EFEMP1	2.01557	1.10379		MRI1	0.914139	0.45707		COL6A6	1.22036	0.61018																		COPG2	1.11052	0.55526						MAP3K8	1.18707	0.593534						ARHGAP26	1.62929	0.814644						ZFP91	0.925361	0.462681						KRT31	1.70555	0.852776		TH	1.10428	0.552142		GPSM1	0.518467	0.259234		RUNX3	0.849926	0.424963						ST3GAL5	0.900968	0.450484
				ALLC	2.68012	1.30295																						BBOF1	0.0274807	0.0137404		ZNF106	2.00906	1.10163		MTF1	0.914139	0.45707		RYR3	1.22036	0.61018																		CPM	1.11052	0.55526						MBD3	1.18707	0.593534						ATP6V0A1	1.62859	0.814295						ZFP91-CNTF	0.925361	0.462681						LDLRAD2	1.70555	0.852776		SPEG	1.10024	0.550121		VWA7	0.518467	0.259234		SATB2	0.849926	0.424963						STAT1	0.900968	0.450484
				C17orf114	2.68012	1.30295																						C13orf46	0.0274807	0.0137404		ABCB8	1.99699	0.998496		MUC20	0.914139	0.45707		SKOR2	1.22036	0.61018																		CSKMT	1.11052	0.55526						MGST2	1.18707	0.593534						ATP8B4	1.62859	0.814295						OTOGL	0.923705	0.461853						MOSMO	1.70555	0.852776		AGBL5	1.09041	0.545206		ADCY5	0.503728	0.251864		SGCE	0.849926	0.424963						THOC2	0.900968	0.450484
				DGAT1	2.68012	1.30295																						GCM2	0.0274807	0.0137404		MUC4	1.94504	0.97252		MYL7	0.914139	0.45707		SOX10	1.22036	0.61018																		CYSRT1	1.11052	0.55526						PAFAH1B1	1.18707	0.593534						CCDC154	1.62859	0.814295						B4GALNT2	0.908908	0.454454						MPND	1.70555	0.852776		CASP2	1.09041	0.545206		MCPH1	0.503728	0.251864		SLC25A20	0.849926	0.424963						TIRAP	0.900968	0.450484
				EZR	2.68012	1.30295																						MYADML2	0.0274807	0.0137404		MED16	1.9381	0.969049		NANOS1	0.914139	0.45707		TPO	1.22036	0.61018																		DCTN5	1.11052	0.55526						PICALM	1.18707	0.593534						CNOT1	1.62859	0.814295						BCS1L	0.908908	0.454454						MTHFD1L	1.70555	0.852776		FBXO11	1.09041	0.545206		MINK1	0.499102	0.249551		ST8SIA4	0.849926	0.424963						TNFRSF11A	0.900968	0.450484
				GBF1	2.68012	1.30295																						TRIM16	0.0274807	0.0137404		APOBEC1	1.90866	0.954329		NDRG4	0.914139	0.45707		BDP1	1.21381	0.606905																		DEPP1	1.11052	0.55526						PROS1	1.18707	0.593534						CYP2A7	1.62859	0.814295						C2CD5	0.908908	0.454454						MYL7	1.70555	0.852776		ACAP3	1.08276	0.541382		SIX5	0.499102	0.249551		STT3A	0.849926	0.424963						USH1G	0.900968	0.450484
				PIP4P1	2.68012	1.30295																						KIRREL3	0.024738	0.012369		C17orf67	1.90866	0.954329		NEMF	0.914139	0.45707		TBX4	1.21381	0.606905																		DNAJB13	1.11052	0.55526						PTGER4	1.18707	0.593534						ESRRA	1.62859	0.814295						DLG1	0.908908	0.454454						ODR4	1.70555	0.852776		ADAMTSL5	1.08276	0.541382		CHRNA4	0.490672	0.245336		TAT	0.849926	0.424963						USP3	0.900968	0.450484
				HDC	2.65757	1.2968																						SBF2	0.024738	0.012369		CLN5	1.90866	0.954329		NOP14	0.914139	0.45707		MINK1	1.20387	0.601936																		DTX2	1.11052	0.55526						RDH8	1.18707	0.593534						FAM120AOS	1.62859	0.814295						GOLGA5	0.908908	0.454454						PCDHA12	1.70555	0.852776		ADISSP	1.08276	0.541382		GLRB	0.490672	0.245336		TCTN1	0.849926	0.424963						UTF1	0.900968	0.450484
				ARID3C	2.6477	1.2941																						SLC11A1	0.024738	0.012369		DPM2	1.90866	0.954329		OR5H14	0.914139	0.45707		MYH13	1.20387	0.601936																		DUX4	1.11052	0.55526						REEP1	1.18707	0.593534						FXR2	1.62859	0.814295						KIF21A	0.908908	0.454454						PDCD6-AHRR	1.70555	0.852776		AKAP11	1.08276	0.541382		ITGA2	0.490672	0.245336		TGFB1	0.849926	0.424963						WNT5A	0.900968	0.450484
				C2CD2L	2.6477	1.2941																						CACNA1F	0.00725053	0.00362527		FZD6	1.90866	0.954329		PACRGL	0.914139	0.45707		CENPP	1.20354	0.601771																		ECPAS	1.11052	0.55526						RNF6	1.18707	0.593534						GBA1	1.62859	0.814295						KMT2D	0.908908	0.454454						PHF23	1.70555	0.852776		ALKBH4	1.08276	0.541382		PTH1R	0.490672	0.245336		TPM2	0.849926	0.424963						EVC2	0.86702	0.43351
				CASD1	2.6477	1.2941																						FPGT-TNNI3K	0.00725053	0.00362527		GK	1.90866	0.954329		PDZD2	0.914139	0.45707		TBC1D24	1.1957	0.597849																		EFHB	1.11052	0.55526						SEPTIN4-AS1	1.18707	0.593534						HID1	1.62859	0.814295						MTHFD1	0.908908	0.454454						PIEZO1	1.70555	0.852776		ALPK1	1.08276	0.541382		TMEM43	0.490672	0.245336		UTP4	0.849926	0.424963						PANK2	0.86702	0.43351
				COL27A1	2.6477	1.2941																						HIP1	0.00725053	0.00362527		KITLG	1.90866	0.954329		PLEKHG2	0.914139	0.45707		MYH8	1.19221	0.596105																		EIF2AK1	1.11052	0.55526						SGCA	1.18707	0.593534						JMJD8	1.62859	0.814295						PMS2	0.908908	0.454454						PIK3CG	1.70555	0.852776		ANKMY1	1.08276	0.541382		RYR1	0.485112	0.242556		ERAP2	0.842899	0.42145						RANBP3-DT	0.86702	0.43351
				ITGAX	2.6477	1.2941																						PIKFYVE	0.00725053	0.00362527		MOG	1.90866	0.954329		PMPCA	0.914139	0.45707		AADAC	1.17317	0.586584																		EIF4ENIF1	1.11052	0.55526						SGCD	1.18707	0.593534						KRT6B	1.62859	0.814295						SHMT1	0.908908	0.454454						PNPLA3	1.70555	0.852776		ANKRD27	1.08276	0.541382		SPTAN1	0.482895	0.241447		SEZ6	0.842899	0.42145						CCM2	0.850341	0.425171
				PIK3CG	2.6477	1.2941																										MRPL48	1.90866	0.954329		PRPF18	0.914139	0.45707		APOA4	1.17317	0.586584																		ETS1	1.11052	0.55526						SLC30A10	1.18707	0.593534						LRRC37A2	1.62859	0.814295						SLC22A18	0.908908	0.454454						PPM1B	1.70555	0.852776		ARHGAP19	1.08276	0.541382		EEF1AKMT4-ECE2	0.479993	0.239996		PSAP	0.8279	0.41395						KRT3	0.850341	0.425171
				RPL36AL	2.6477	1.2941																										NDUFA12	1.90866	0.954329		PUS3	0.914139	0.45707		APOH	1.17317	0.586584																		EYA2	1.11052	0.55526						SNAPC5	1.18707	0.593534						LZTS2	1.62859	0.814295						TBC1D9	0.908908	0.454454						RICTOR	1.70555	0.852776		ASPDH	1.08276	0.541382		MROH6	0.479993	0.239996		DSPP	0.822445	0.411223						MC3R	0.850341	0.425171
				SHF	2.6477	1.2941																										PRSS8	1.90866	0.954329		RIMS4	0.914139	0.45707		ATF3	1.17317	0.586584																		EYA3	1.11052	0.55526						SOD1	1.18707	0.593534						MAP4K2	1.62859	0.814295						TLR1	0.908908	0.454454						RXRB	1.70555	0.852776		ATXN1L	1.08276	0.541382		OGG1	0.477733	0.238866		CHMP4A	0.820179	0.410089						MTMR9	0.850341	0.425171
				SYTL4	2.6477	1.2941																										RHCE	1.90866	0.954329		RIOK3	0.914139	0.45707		CDX2	1.17317	0.586584																		FAM13B	1.11052	0.55526						SRY	1.18707	0.593534						MCM7	1.62859	0.814295						ABAT	0.908908	0.454454						SAPCD2	1.70555	0.852776		BCO2	1.08276	0.541382		TXNRD2	0.477733	0.238866		EIF3J	0.820179	0.410089						NFIA	0.850341	0.425171
				TRPT1	2.6477	1.2941																										RNF139	1.90866	0.954329		RTP1	0.914139	0.45707		CFL1	1.17317	0.586584																		FAM83A	1.11052	0.55526						STXBP1	1.18707	0.593534						MEIOSIN	1.62859	0.814295						ACADM	0.908908	0.454454						SCAMP3	1.70555	0.852776		BRME1	1.08276	0.541382		RUSF1	0.467465	0.233732		GNE	0.820179	0.410089						TCF7L1	0.850341	0.425171
				VCF1	2.6477	1.2941																										SLC25A38	1.90866	0.954329		SALL3	0.914139	0.45707		COQ2	1.17317	0.586584																		FAR1	1.11052	0.55526						TAL2	1.18707	0.593534						MSTN	1.62859	0.814295						ACTG1	0.908908	0.454454						SDHAF2	1.70555	0.852776		BTBD2	1.08276	0.541382		ACBD5	0.452198	0.226099		NCOA3	0.820179	0.410089						LRRC4	0.833853	0.416927
				ZNF462	2.6477	1.2941																										SYNPR	1.90866	0.954329		SKIDA1	0.914139	0.45707		CPT1A	1.17317	0.586584																		FDPS	1.11052	0.55526						TERT	1.18707	0.593534						NCOA6	1.62859	0.814295						ALAS2	0.908908	0.454454						SLC12A2	1.70555	0.852776		C14orf93	1.08276	0.541382		ACVR1	0.452198	0.226099		EVI5	0.8134	0.4067						UVSSA	0.833853	0.416927
				HNF4A	2.64668	1.29382																										TNNI2	1.90866	0.954329		SLC35B2	0.914139	0.45707		DNAJC30	1.17317	0.586584																		GABBR2	1.11052	0.55526						TMEM216	1.18707	0.593534						ONECUT3	1.62859	0.814295						ALB	0.908908	0.454454						SLC66A1	1.70555	0.852776		CACNG8	1.08276	0.541382		AIFM1	0.452198	0.226099		NF2	0.8134	0.4067						XRCC1	0.833853	0.416927
				AGT	2.62782	1.28863																										USP26	1.90866	0.954329		SOX14	0.914139	0.45707		F13A1	1.17317	0.586584																		GDI2	1.11052	0.55526						UQCRFS1	1.18707	0.593534						PCDHGA5	1.62859	0.814295						AQP3	0.908908	0.454454						SMPD4	1.70555	0.852776		CAMP	1.08276	0.541382		ATP5MF-PTCD1	0.452198	0.226099		PEX5	0.8134	0.4067						NR2E3	0.825679	0.41284
				HTR2A	2.62782	1.28863																										NR4A2	1.90866	0.954329		TDRKH	0.914139	0.45707		FARS2	1.17317	0.586584																		GLB1L3	1.11052	0.55526						VSIG4	1.18707	0.593534						PRRC2B	1.62859	0.814295						ARL6	0.908908	0.454454						ST6GALNAC6	1.70555	0.852776		CCDC74A	1.08276	0.541382		CACNA2D1	0.452198	0.226099		PCDHA8	0.805229	0.402614						P4HA3	0.809057	0.404529
				PGAP2	2.62782	1.28863																										SLC26A3	1.90866	0.954329		THOP1	0.914139	0.45707		GNB1L	1.17317	0.586584																		GMPR	1.11052	0.55526						XPNPEP3	1.18707	0.593534						PSORS1C1	1.62859	0.814295						BCKDHB	0.908908	0.454454						THTPA	1.70555	0.852776		CCT7	1.08276	0.541382		CDC6	0.452198	0.226099		HEXB	0.795478	0.397739						TPPP2	0.809057	0.404529
				TPM1	2.62782	1.28863																										ST8SIA3	1.90866	0.954329		TSPAN7	0.914139	0.45707		IKBKB	1.17317	0.586584																		GOSR1	1.11052	0.55526						ACADS	1.18707	0.593534						SIRT6	1.62859	0.814295						C1S	0.908908	0.454454						TLN1	1.70555	0.852776		CD163	1.08276	0.541382		CHST6	0.452198	0.226099		ITGA9	0.795478	0.397739						ALOX5AP	0.801432	0.400716
				HLA-DQB2	2.61599	1.28537																										SEMA4B	1.88151	0.940757		USP5	0.914139	0.45707		KERA	1.17317	0.586584																		GPR137B	1.11052	0.55526						C2orf88	1.18707	0.593534						SPATA31A3	1.62859	0.814295						CCNO-DT	0.908908	0.454454						TPR	1.70555	0.852776		CDC42EP5	1.08276	0.541382		CYP26C1	0.452198	0.226099		KISS1	0.795478	0.397739						ALX3	0.801432	0.400716
				OSGEP	2.61599	1.28537																										POLGARF	1.85949	0.929744		VPS4A	0.914139	0.45707		KIF22	1.17317	0.586584																		HDAC3	1.11052	0.55526						DLL1	1.18707	0.593534						TLR6	1.62859	0.814295						CD44	0.908908	0.454454						USP24	1.70555	0.852776		CDCA2	1.08276	0.541382		DCBLD1	0.452198	0.226099		MAP6	0.795478	0.397739						ANKH	0.801432	0.400716
				ST6GALNAC2	2.61599	1.28537																										PCDHGA1	1.83421	0.917104		WFIKKN1	0.914139	0.45707		LGI1	1.17317	0.586584																		HELB	1.11052	0.55526						ENOX1	1.18707	0.593534						TMEM265	1.62859	0.814295						CRX	0.908908	0.454454						ZNF366	1.70555	0.852776		CDH2	1.08276	0.541382		GLIS3	0.452198	0.226099		OPA3	0.795478	0.397739						APBA2	0.801432	0.400716
				UTP14A	2.61599	1.28537																										SMCHD1	1.82849	0.914244		ZCWPW1	0.914139	0.45707		MRC1	1.17317	0.586584																		HOXD12	1.11052	0.55526						KNL1	1.18707	0.593534						TRPT1	1.62859	0.814295						DHH	0.908908	0.454454						TUBB1	1.69256	0.846278		CDHR5	1.08276	0.541382		GNAS	0.452198	0.226099		OTOA	0.795478	0.397739						ATRX	0.801432	0.400716
				XPO5	2.61599	1.28537																										DNAH3	1.81642	0.90821		ZNF343	0.914139	0.45707		MTA2	1.17317	0.586584																		HRH1	1.11052	0.55526						MLLT3	1.18707	0.593534						TSSK2	1.62859	0.814295						ECI1	0.908908	0.454454						TP53I13	1.66903	0.834513		CHST10	1.08276	0.541382		GOPC	0.452198	0.226099		RSPH4A	0.795478	0.397739						BPNT2	0.801432	0.400716
				CCN6	2.6051	1.28235																										CRISP2	1.80912	0.904561		ZNF773	0.914139	0.45707		NDST4	1.17317	0.586584																		HSPA5	1.11052	0.55526						P3H2	1.18707	0.593534						UBA5	1.62859	0.814295						EXO5	0.908908	0.454454						PCDHGB4	1.66453	0.832263		CNNM1	1.08276	0.541382		IDH2	0.452198	0.226099		SLC7A9	0.795478	0.397739						CASK	0.801432	0.400716
				PRF1	2.60039	1.28104																										LINS1	1.80912	0.904561		TAP2	0.914139	0.45707		PHEX	1.17317	0.586584																		HUNK	1.11052	0.55526						SLC6A17	1.18707	0.593534						VCX	1.62859	0.814295						FGF2	0.908908	0.454454						ADAMTS14	1.6511	0.825552		CREB3	1.08276	0.541382		KIT	0.452198	0.226099		TRIM37	0.795478	0.397739						CHST8	0.801432	0.400716
				WBP2	2.60039	1.28104																										MAN1A2	1.80912	0.904561		CACNA1C	0.905084	0.452542		SFTPA2	1.17317	0.586584																		IMPACT	1.11052	0.55526						ST8SIA6	1.18707	0.593534						MATR3	1.62052	0.810259						FICD	0.908908	0.454454						CHD5	1.6511	0.825552		CSRNP3	1.08276	0.541382		KLK1	0.452198	0.226099		C1QTNF5	0.777776	0.388888						CIITA	0.801432	0.400716
				TDG	2.59111	1.27846																										PCOLCE	1.80912	0.904561		GALK1	0.905084	0.452542		SLC25A3	1.17317	0.586584																		INKA2	1.11052	0.55526						MYO1F	1.16869	0.584345						PCDHGB2	1.61778	0.808891						GART	0.908908	0.454454						DUSP15	1.6511	0.825552		CSRP1	1.08276	0.541382		LGI4	0.452198	0.226099		HNF1B	0.777776	0.388888						CNOT4	0.801432	0.400716
				TRIM59-IFT80	2.59111	1.27846																										DSG2	1.77741	0.888707		GYS1	0.905084	0.452542		TAB2	1.17317	0.586584																		IRF2	1.11052	0.55526						EVL	1.16268	0.581339						TPTE	1.61348	0.806741						GJA8	0.908908	0.454454						LHCGR	1.6511	0.825552		DAGLA	1.08276	0.541382		MESP2	0.452198	0.226099		MFRP	0.777776	0.388888						DXO	0.801432	0.400716
				AMBN	2.58718	1.27737																										GOLGA6L2	1.72397	0.861986		NDUFS7	0.905084	0.452542		TCTN2	1.17317	0.586584																		KAT5	1.11052	0.55526						GRIN2D	1.16268	0.581339						AGA	1.60602	0.803009						GRIP1	0.908908	0.454454						PCDHGA7	1.6511	0.825552		DDX52	1.08276	0.541382		NDUFAF3	0.452198	0.226099		RP1	0.777776	0.388888						GLRA1	0.801432	0.400716
				KCNC1	2.58718	1.27737																										XPNPEP2	1.71601	0.858006		ADAM33	0.905084	0.452542		TECRL	1.17317	0.586584																		KCNK17	1.11052	0.55526						UNC79	1.16268	0.581339						NSD2	1.60602	0.803009						HJV	0.908908	0.454454						SGSM2	1.6511	0.825552		DGKG	1.08276	0.541382		NEFM	0.452198	0.226099		TCF3	0.777776	0.388888						GPC4	0.801432	0.400716
				KCNK9	2.58718	1.27737																										AS3MT	1.71601	0.858006		ATCAY	0.905084	0.452542		TRIB2	1.17317	0.586584																		KDM4C	1.11052	0.55526						ANO7	1.15732	0.578661						PNPLA1	1.60602	0.803009						KCNN3	0.908908	0.454454						AKT1	1.64009	0.820044		DMRTA1	1.08276	0.541382		PCDH8	0.452198	0.226099		EEF1D	0.775785	0.387892						HTR1B	0.801432	0.400716
				PCDHA6	2.58058	1.27553																										B3GALT2	1.71601	0.858006		CALR3	0.905084	0.452542		USP9Y	1.17317	0.586584																		KIAA0513	1.11052	0.55526						NUDC	1.15312	0.576561						SLC24A5	1.60602	0.803009						KDM6A	0.908908	0.454454						ARHGAP4	1.64009	0.820044		DPH7	1.08276	0.541382		PON3	0.452198	0.226099		MC1R	0.775785	0.387892						MYL2	0.801432	0.400716
				ENG	2.56071	1.26996																										BMI1	1.71601	0.858006		CCT5	0.905084	0.452542		VANGL2	1.17317	0.586584																		KLHL13	1.11052	0.55526						BCKDK	1.14754	0.57377						PCDHGB6	1.6035	0.801749						LIFR	0.908908	0.454454						ARL10	1.64009	0.820044		EDEM2	1.08276	0.541382		PPP1R3A	0.452198	0.226099		NICN1	0.775785	0.387892						PLG	0.801432	0.400716
				KLF1	2.56071	1.26996																										CD3G	1.71601	0.858006		CHST14	0.905084	0.452542		CCDC136	1.17145	0.585725																		KRR1	1.11052	0.55526						EP300	1.14754	0.57377						PCDHGA2	1.60039	0.800196						MAP3K14	0.908908	0.454454						BRCC3	1.64009	0.820044		EPHA6	1.08276	0.541382		PRKAG2	0.452198	0.226099		PITPNM2	0.775785	0.387892						PPA2	0.801432	0.400716
				ABCA8	2.55459	1.26824																										CDC42SE1	1.71601	0.858006		COL21A1	0.905084	0.452542		CDC42BPA	1.17145	0.585725																		LCMT2	1.11052	0.55526						NECTIN4	1.14754	0.57377						RPTOR	1.59452	0.797261						MC2R	0.908908	0.454454						CLEC3B	1.64009	0.820044		ESAM	1.08276	0.541382		RARA	0.452198	0.226099		POU3F3	0.775785	0.387892						SELENON	0.801432	0.400716
				ACOT1	2.55459	1.26824																										CDK5R1	1.71601	0.858006		CTSK	0.905084	0.452542		EIF3J	1.17145	0.585725																		LONP1	1.11052	0.55526						CATIP-AS2	1.13976	0.569881						EXOSC4	1.59111	0.795557						MKRN2	0.908908	0.454454						CPB2	1.64009	0.820044		ETV3L	1.08276	0.541382		RFC2	0.452198	0.226099		TUBB3	0.775785	0.387892						SEMA3C	0.801432	0.400716
				ANKLE2	2.55459	1.26824																										CDK7	1.71601	0.858006		CYB5R4	0.905084	0.452542		FLII	1.17145	0.585725																		LRRC23	1.11052	0.55526						CLPTM1	1.13976	0.569881						PCDHGA11	1.59111	0.795557						NCOR1	0.908908	0.454454						CSNK2A1	1.64009	0.820044		FAM234B	1.08276	0.541382		SCN7A	0.452198	0.226099		ZNF142	0.775785	0.387892						SMUG1	0.801432	0.400716
				APBA1	2.55459	1.26824																										CHN1	1.71601	0.858006		DDOST	0.905084	0.452542		MDP1	1.17145	0.585725																		LXN	1.11052	0.55526						FAM13A	1.13976	0.569881						RGPD3	1.57884	0.789418						NLGN3	0.908908	0.454454						CYP17A1	1.64009	0.820044		FAM76A	1.08276	0.541382		SERPINF1	0.452198	0.226099		ALMS1	0.769006	0.384503						TBK1	0.801432	0.400716
				ARFGAP2	2.55459	1.26824																										ELK3	1.71601	0.858006		DRD1	0.905084	0.452542		PANO1	1.17145	0.585725																		MFSD13A	1.11052	0.55526						PUF60	1.13976	0.569881						IFT43	1.57745	0.788724						NPHS1	0.908908	0.454454						EGF	1.64009	0.820044		FASTKD1	1.08276	0.541382		SLC6A12	0.452198	0.226099		GRID1	0.769006	0.384503						TECR	0.801432	0.400716
				ATP8B2	2.55459	1.26824																										GORAB	1.71601	0.858006		GABBR1	0.905084	0.452542		SGSM2	1.17145	0.585725																		MIOX	1.11052	0.55526						CCDC22	1.12817	0.564087						LDLRAP1	1.57745	0.788724						OTX2	0.908908	0.454454						ELOVL4	1.64009	0.820044		FBF1	1.08276	0.541382		SPTLC1	0.452198	0.226099		LRP8	0.763769	0.381885						TLX2	0.801432	0.400716
				BAZ2A	2.55459	1.26824																										HCRT	1.71601	0.858006		HTR7	0.905084	0.452542		STX16-NPEPL1	1.17145	0.585725																		MLST8	1.11052	0.55526						CDK13	1.12817	0.564087						COL6A5	1.57274	0.786368						POMGNT1	0.908908	0.454454						FGF9	1.64009	0.820044		FGF17	1.08276	0.541382		USP15	0.452198	0.226099		EEF1AKMT4-ECE2	0.761285	0.380643						TP63	0.801432	0.400716
				BRD4	2.55459	1.26824																										KDM3A	1.71601	0.858006		LMBRD1	0.905084	0.452542		TNC	1.17145	0.585725																		MMP23B	1.11052	0.55526						EIF2B3	1.12817	0.564087						BAIAP3	1.55459	0.777294						PPP2R2B	0.908908	0.454454						GCH1	1.64009	0.820044		FHIP1B	1.08276	0.541382		PKD1	0.452198	0.226099		YBX2	0.743011	0.371505						VPS35	0.801432	0.400716
				CACNG7	2.55459	1.26824																										KRAS	1.71601	0.858006		MEN1	0.905084	0.452542		PTGS1	1.14932	0.574661																		NAALAD2	1.11052	0.55526						FMO4	1.12817	0.564087						BCL11B	1.55459	0.777294						RAB23	0.908908	0.454454						GNAO1	1.64009	0.820044		FLRT2	1.08276	0.541382		SPG7	0.452198	0.226099		ALG1	0.743011	0.371505						ZBTB41	0.801432	0.400716
				CCDC62	2.55459	1.26824																										MBL2	1.71601	0.858006		MGAT3	0.905084	0.452542		PCDHA7	1.1476	0.573802																		NACA	1.11052	0.55526						KISS1R	1.12817	0.564087						BUB3	1.55459	0.777294						RAPSN	0.908908	0.454454						GNAQ	1.64009	0.820044		FMNL3	1.08276	0.541382		GLI1	0.442518	0.221259		CHI3L1	0.743011	0.371505						DNM2	0.801432	0.400716
				CCNL2	2.55459	1.26824																										MGST3	1.71601	0.858006		MYCN	0.905084	0.452542		TSPAN1	1.1476	0.573802																		NEDD1	1.11052	0.55526						POGZ	1.12817	0.564087						C4orf50	1.55459	0.777294						RTN4R	0.908908	0.454454						GPR37	1.64009	0.820044		GCC1	1.08276	0.541382		MYH8	0.442518	0.221259		CHST6	0.743011	0.371505						XPC	0.801432	0.400716
				CD68	2.55459	1.26824																										MRAP	1.71601	0.858006		NCOA4	0.905084	0.452542		ADAM22	1.14342	0.57171																		NME3	1.11052	0.55526						SCARB1	1.12817	0.564087						CDHR2	1.55459	0.777294						RXRA	0.908908	0.454454						HMGA2	1.64009	0.820044		GLG1	1.08276	0.541382		NTRK3	0.427107	0.213553		CRYBA4	0.743011	0.371505						TMC1	0.777585	0.388793
				CGB7	2.55459	1.26824																										MTM1	1.71601	0.858006		RNF139	0.905084	0.452542		ANTXR2	1.14342	0.57171																		NPAS4	1.11052	0.55526						ANO2	1.12615	0.563076						CIT	1.55459	0.777294						SFTPA2	0.908908	0.454454						HVCN1	1.64009	0.820044		GOLGA8M	1.08276	0.541382		DUOX1	0.42414	0.21207		CYP7B1	0.743011	0.371505						STAT6	0.773724	0.386862
				CLSTN2	2.55459	1.26824																										NEGR1	1.71601	0.858006		RUNX3	0.905084	0.452542		ADCY10	1.13364	0.56682																		NUTM2G	1.11052	0.55526						DENND4C	1.12615	0.563076						CTU2	1.55459	0.777294						SHOC2	0.908908	0.454454						IFNG	1.64009	0.820044		GOLPH3	1.08276	0.541382		ARHGAP31	0.414723	0.207362		ESR1	0.743011	0.371505						MRE11	0.769723	0.384862
				CNOT2	2.55459	1.26824																										NKX2-5	1.71601	0.858006		SCAPER	0.905084	0.452542		ATP11A	1.13364	0.56682																		NWD2	1.11052	0.55526						DYNC2I2	1.12615	0.563076						FRK	1.55459	0.777294						SLA	0.908908	0.454454						KLF6	1.64009	0.820044		GPRIN2	1.08276	0.541382		DUOXA1	0.414723	0.207362		FUS	0.743011	0.371505						ALOX12B	0.754126	0.377063
				COL6A6	2.55459	1.26824																										OXCT1	1.71601	0.858006		SEZ6L	0.905084	0.452542		CCM2	1.13364	0.56682																		OLFML2B	1.11052	0.55526						GLB1L	1.12615	0.563076						GABRR1	1.55459	0.777294						SLC7A10	0.908908	0.454454						KLK12	1.64009	0.820044		H2AC4	1.08276	0.541382		GLB1	0.414723	0.207362		FUT6	0.743011	0.371505						CYP21A2	0.754126	0.377063
				CYFIP2	2.55459	1.26824																										POGZ	1.71601	0.858006		SLC12A5	0.905084	0.452542		DPY19L2	1.13364	0.56682																		OSBPL6	1.11052	0.55526						HMGXB3	1.12615	0.563076						H3C13	1.55459	0.777294						SLC9A9	0.908908	0.454454						LTBR	1.64009	0.820044		HAO2	1.08276	0.541382		SMARCA2	0.414723	0.207362		GPC6	0.743011	0.371505						EIF2B3	0.754126	0.377063
				DUSP8	2.55459	1.26824																										PRKAR1B	1.71601	0.858006		SLC22A9	0.905084	0.452542		SEPTIN9	1.13364	0.56682																		PAM	1.11052	0.55526						IAH1	1.12615	0.563076						MAFG	1.55459	0.777294						SPINT2	0.908908	0.454454						MAGEE2	1.64009	0.820044		HELZ	1.08276	0.541382		UBE3B	0.414723	0.207362		HOXD13	0.743011	0.371505						EXPH5	0.754126	0.377063
				ENKD1	2.55459	1.26824																										SLC47A2	1.71601	0.858006		SLC6A11	0.905084	0.452542		DRD4	1.12877	0.564387																		PFKFB3	1.11052	0.55526						KRT72	1.12615	0.563076						MED17	1.55459	0.777294						TSSC4	0.908908	0.454454						MR1	1.64009	0.820044		HIRA	1.08276	0.541382		ZNF292	0.414723	0.207362		KNL1	0.743011	0.371505						FOXP2	0.754126	0.377063
				EVI5L	2.55459	1.26824																										TAAR9	1.71601	0.858006		SLC6A4	0.905084	0.452542		ABCB5	1.12415	0.562073																		PHETA2	1.11052	0.55526						LYSMD4	1.12615	0.563076						PGK2	1.55459	0.777294						ZFP36	0.908908	0.454454						MYOT	1.64009	0.820044		HRNR	1.08276	0.541382		TNKS	0.402445	0.201222		LDLRAP1	0.743011	0.371505						GLCCI1	0.754126	0.377063
				FAM110D	2.55459	1.26824																										TRPC4	1.71601	0.858006		SMAD3	0.905084	0.452542		ANAPC2	1.12415	0.562073																		PHLDA1	1.11052	0.55526						NUTF2	1.12615	0.563076						POU2F2	1.55459	0.777294						ZNF41	0.908908	0.454454						PODXL	1.64009	0.820044		HSD17B1	1.08276	0.541382		PCDHA10	0.38807	0.194035		MLLT3	0.743011	0.371505						HERC1	0.754126	0.377063
				FAM222B	2.55459	1.26824																										UCHL1	1.71601	0.858006		SPTAN1	0.905084	0.452542		ATP6V0A1	1.12415	0.562073																		PIGU	1.11052	0.55526						PCSK6	1.12615	0.563076						POU3F1	1.55459	0.777294						ARHGEF38	0.884719	0.44236						PPM1E	1.64009	0.820044		ICA1	1.08276	0.541382		AKT2	0.378197	0.189099		NIPSNAP3A	0.743011	0.371505						PDYN	0.754126	0.377063
				FASTKD5	2.55459	1.26824																										WNT3	1.71601	0.858006		SQSTM1	0.905084	0.452542		CGN	1.12415	0.562073																		PIWIL1	1.11052	0.55526						TRMT10B	1.12615	0.563076						POU4F3	1.55459	0.777294						PLCD4	0.884719	0.44236						RAB40AL	1.64009	0.820044		IL1RL2	1.08276	0.541382		BMPR1A	0.378197	0.189099		NLGN3	0.743011	0.371505						PTPRC	0.754126	0.377063
				FKBP15	2.55459	1.26824																										ZFP36	1.71601	0.858006		TBXT	0.905084	0.452542		EFCC1	1.12415	0.562073																		PLEKHF1	1.11052	0.55526						GABRR2	1.11995	0.559977						SLFNL1	1.55459	0.777294						PLK1	0.884719	0.44236						RGS5	1.64009	0.820044		KANK4	1.08276	0.541382		C1QC	0.378197	0.189099		ODC1	0.743011	0.371505						TBC1D23	0.754126	0.377063
				FOXB2	2.55459	1.26824																										ZNF81	1.71601	0.858006		TCN2	0.905084	0.452542		HSD3B7	1.12415	0.562073																		PLEKHH3	1.11052	0.55526						ARL13B	1.10907	0.554533						SMG6	1.55459	0.777294						ZZEF1	0.884719	0.44236						RNASEH2C	1.64009	0.820044		KCNMB3	1.08276	0.541382		CCDC50	0.378197	0.189099		PCDH18	0.743011	0.371505						ANKLE1	0.744927	0.372463
				FOXO3	2.55459	1.26824																										HLA-DRB1	1.71406	0.857029		TMEM127	0.905084	0.452542		ITCH	1.12415	0.562073																		PLXDC1	1.11052	0.55526						B3GNT6	1.10907	0.554533						SP9	1.55459	0.777294						HGSNAT	0.883373	0.441687						SIX2	1.64009	0.820044		KIR2DL3	1.08276	0.541382		CHUK	0.378197	0.189099		SERPINB6	0.743011	0.371505						SCUBE2	0.744848	0.372424
				FOXP4	2.55459	1.26824																										MYOF	1.70421	0.852105		TMEM165	0.905084	0.452542		KBTBD4	1.12415	0.562073																		POLA2	1.11052	0.55526						FOXH1	1.10907	0.554533						SULT1A1	1.55459	0.777294						MMACHC	0.874961	0.43748						SOST	1.64009	0.820044		KLK7	1.08276	0.541382		CKM	0.378197	0.189099		SLC2A10	0.743011	0.371505						KYNU	0.738696	0.369348
				GANC	2.55459	1.26824																										KDM2B	1.68956	0.844781		TOR1A	0.905084	0.452542		KCNA3	1.12415	0.562073																		PPIL6	1.11052	0.55526						GMPS	1.10907	0.554533						TRIM46	1.55459	0.777294						STK36	0.874961	0.43748						TBL1XR1	1.64009	0.820044		KNOP1	1.08276	0.541382		COX4I2	0.378197	0.189099		TOR1A	0.743011	0.371505						RAB11FIP5	0.738696	0.369348
				GRM2	2.55459	1.26824																										YIPF3	1.68471	0.842357		USP3	0.905084	0.452542		KIF13B	1.12415	0.562073																		PRKAA2	1.11052	0.55526						KIF22	1.10907	0.554533						TTC9B	1.55459	0.777294						DPP6	0.868266	0.434133						TNFSF15	1.64009	0.820044		LMNTD2	1.08276	0.541382		CREB3L3	0.378197	0.189099		WNT10B	0.743011	0.371505						TTPA	0.738696	0.369348
				GSK3B	2.55459	1.26824																										NLRP7	1.67162	0.835809		AARS2	0.88801	0.444005		NEDD8-MDP1	1.12415	0.562073																		PRKCZ	1.11052	0.55526						NDUFB9	1.10907	0.554533						ZNF703	1.55459	0.777294						FBXO10	0.868266	0.434133						UBQLN2	1.64009	0.820044		LMTK2	1.08276	0.541382		CUL3	0.378197	0.189099		ZBTB41	0.743011	0.371505						NDRG2	0.72792	0.36396
				H2AC25	2.55459	1.26824																										PI4KA	1.67162	0.835809		CFAP57	0.88801	0.444005		PITPNM1	1.12415	0.562073																		PRR5	1.11052	0.55526						KIRREL2	1.09758	0.548792						TNNT3	1.54943	0.774717						SLC12A6	0.868266	0.434133						UST	1.64009	0.820044		LPAR2	1.08276	0.541382		DBT	0.378197	0.189099		GSTM4	0.732716	0.366358						ACVR2B	0.708322	0.354161
				HAPLN4	2.55459	1.26824																										CNN2	1.65595	0.827977		ALG3	0.879549	0.439774		PKHD1L1	1.12415	0.562073																		PSMD9	1.11052	0.55526						PLCD4	1.09758	0.548792						PCDHGA1	1.5456	0.7728						SREBF2	0.868266	0.434133						ERI2	1.6334	0.816701		LRWD1	1.08276	0.541382		FECH	0.378197	0.189099		H2AX	0.732716	0.366358						ADRB2	0.708322	0.354161
				HIF3A	2.55459	1.26824																										CDC73	1.62855	0.814275		DENND2B	0.871136	0.435568		PRR19	1.12415	0.562073																		PTPRE	1.11052	0.55526						ABCD4	1.09396	0.546979						PCDHGB4	1.54262	0.771308						HCN4	0.858282	0.429141						SEMA4G	1.61592	0.807958		MATK	1.08276	0.541382		FGG	0.378197	0.189099		KLC4	0.732716	0.366358						ARL13B	0.708322	0.354161
				IGSF3	2.55459	1.26824																										CNR1	1.62855	0.814275		DOT1L	0.871136	0.435568		RER1	1.12415	0.562073																		QPCTL	1.11052	0.55526						EHD2	1.09396	0.546979						ATAD3C	1.50148	0.750739						PLOD2	0.858282	0.429141						ACSM2B	1.59864	0.799319		MFSD4B	1.08276	0.541382		GAP43	0.378197	0.189099		PCDHA10	0.732716	0.366358						B3GALT6	0.708322	0.354161
				IRX6	2.55459	1.26824																										KRT74	1.62855	0.814275		HK2	0.871136	0.435568		RNF224	1.12415	0.562073																		RAB33A	1.11052	0.55526						ADIPOQ	1.07159	0.535796						ARHGAP4	1.49499	0.747493						PRB4	0.858282	0.429141						ARHGAP39	1.59864	0.799319		MIA-RAB4B	1.08276	0.541382		GP6	0.378197	0.189099		PCIF1	0.732716	0.366358						BIN1	0.708322	0.354161
				KASH5	2.55459	1.26824																										MSRB3	1.62855	0.814275		PPOX	0.871136	0.435568		RSPH14	1.12415	0.562073																		SCNM1	1.11052	0.55526						BCL6	1.07159	0.535796						ARHGEF6	1.49499	0.747493						PRPH	0.858282	0.429141						DNAJC10	1.59864	0.799319		MINAR1	1.08276	0.541382		INSRR	0.378197	0.189099		TSHR	0.732716	0.366358						CCDC8	0.708322	0.354161
				KIAA1755	2.55459	1.26824																										NLGN3	1.62855	0.814275		SNRNP200	0.871136	0.435568		TGFBR3L	1.12415	0.562073																		SDK1	1.11052	0.55526						CFAP119	1.07159	0.535796						ARL6	1.49499	0.747493						GALK1	0.848367	0.424183						DOP1B	1.59864	0.799319		MINDY1	1.08276	0.541382		IRX4	0.378197	0.189099		SLC34A1	0.717476	0.358738						CDK4	0.708322	0.354161
				KLHL1	2.55459	1.26824																										OAT	1.62855	0.814275		TAS1R1	0.871136	0.435568		DBT	1.11427	0.557137																		SELENOS	1.11052	0.55526						CXCL12	1.07159	0.535796						BTK	1.49499	0.747493						ARSB	0.841794	0.420897						EPG5	1.59864	0.799319		MRPL9	1.08276	0.541382		KANSL1	0.378197	0.189099		ADD2	0.692385	0.346192						CNR1	0.708322	0.354161
				KPNA2	2.55459	1.26824																										PACS1	1.62855	0.814275		UBR1	0.871136	0.435568		FGF8	1.11427	0.557137																		SHROOM2	1.11052	0.55526						DLX6	1.07159	0.535796						CDKN1C	1.49499	0.747493						B3GNT4	0.841794	0.420897						FANCD2OS	1.59864	0.799319		MSH5-SAPCD1	1.08276	0.541382		MBD5	0.378197	0.189099		CKM	0.692385	0.346192						CPOX	0.708322	0.354161
				KREMEN2	2.55459	1.26824																										TCOF1	1.62855	0.814275		ANKRD26	0.854458	0.427229		MLLT10	1.11427	0.557137																		SIGLEC16	1.11052	0.55526						FOXA3	1.07159	0.535796						COA5	1.49499	0.747493						ENPP1	0.841794	0.420897						FHDC1	1.59864	0.799319		MTFR1	1.08276	0.541382		MC3R	0.378197	0.189099		CRLF1	0.692385	0.346192						CUL2	0.708322	0.354161
				LCLAT1	2.55459	1.26824																										CCDC39	1.60054	0.800268		BFSP1	0.854458	0.427229		POU1F1	1.11427	0.557137																		SIPA1L3	1.11052	0.55526						HOXB3	1.07159	0.535796						DLL1	1.49499	0.747493						F5	0.841794	0.420897						GABRR1	1.59864	0.799319		MYCBP	1.08276	0.541382		MYO1D	0.378197	0.189099		DNAAF4	0.692385	0.346192						DLGAP3	0.708322	0.354161
				LRRC43	2.55459	1.26824																										MYOD1	1.60054	0.800268		IL17RA	0.854458	0.427229		SRI	1.11427	0.557137																		SLC25A40	1.11052	0.55526						IL23R	1.07159	0.535796						DNAJB6	1.49499	0.747493						FBXL6	0.841794	0.420897						GATD1	1.59864	0.799319		MYO1B	1.08276	0.541382		P2RX7	0.378197	0.189099		PDLIM3	0.692385	0.346192						DLX3	0.708322	0.354161
				MANEAL	2.55459	1.26824																										ST6GALNAC5	1.60054	0.800268		LRSAM1	0.854458	0.427229		SSPN	1.11427	0.557137																		SLC35B3	1.11052	0.55526						KMT2D	1.07159	0.535796						DSG2	1.49499	0.747493						KDM3A	0.841794	0.420897						GCM2	1.59864	0.799319		MYZAP	1.08276	0.541382		PHKA2	0.378197	0.189099		SLC17A8	0.692385	0.346192						DSE	0.708322	0.354161
				MAP7	2.55459	1.26824																										FANCG	1.58673	0.793365		MC3R	0.854458	0.427229		NUBP2	1.10106	0.550531																		SLC38A5	1.11052	0.55526						LRAT	1.07159	0.535796						HJV	1.49499	0.747493						PYCR1	0.841794	0.420897						GDPD5	1.59864	0.799319		NAA35	1.08276	0.541382		PNKP	0.378197	0.189099		SLC34A3	0.692385	0.346192						EDAR	0.708322	0.354161
				MEX3A	2.55459	1.26824																										PCK2	1.58195	0.790977		RFX5	0.854458	0.427229		C8A	1.09517	0.547583																		SMPD2	1.11052	0.55526						NFKB2	1.07159	0.535796						HPCAL4	1.49499	0.747493						RFX5	0.841794	0.420897						H2AC6	1.59864	0.799319		NASP	1.08276	0.541382		PSAT1	0.378197	0.189099		ST8SIA5	0.692385	0.346192						ENPP1	0.708322	0.354161
				MIPEP	2.55459	1.26824																										BRD1	1.57851	0.789255		SLC25A22	0.854458	0.427229		PLCZ1	1.09517	0.547583																		SMURF2	1.11052	0.55526						NHLRC1	1.07159	0.535796						IRS4	1.49499	0.747493						ARHGAP8	0.825826	0.412913						IL16	1.59864	0.799319		NDEL1	1.08276	0.541382		RSPH9	0.378197	0.189099		ATP5F1E	0.690896	0.345448						GPNMB	0.708322	0.354161
				MTG1	2.55459	1.26824																										C6orf47	1.56403	0.782016		CNTNAP3	0.836137	0.418068		PTH1R	1.09517	0.547583																		SP140	1.11052	0.55526						PTGER2	1.07159	0.535796						KCNIP1	1.49499	0.747493						ARL9	0.825826	0.412913						INMT-MINDY4	1.59864	0.799319		NPIPB4	1.08276	0.541382		SLC4A4	0.378197	0.189099		MINK1	0.690896	0.345448						GRIK1	0.708322	0.354161
				MYOM3	2.55459	1.26824																										GPANK1	1.55515	0.777577		GDF1	0.836137	0.418068		WDR72	1.09517	0.547583																		SWSAP1	1.11052	0.55526						SLC6A6	1.07159	0.535796						KCNIP4	1.49499	0.747493						CEP170	0.825826	0.412913						INTS1	1.59864	0.799319		OLFML2A	1.08276	0.541382		SLMAP	0.378197	0.189099		NIPSNAP3B	0.690896	0.345448						HJV	0.708322	0.354161
				NANOS1	2.55459	1.26824																										ADK	1.54609	0.773044		GRIN3B	0.836137	0.418068		WRAP53	1.09517	0.547583																		SYTL2	1.11052	0.55526						ST8SIA3	1.07159	0.535796						MEIS1	1.49499	0.747493						FRMD4A	0.825826	0.412913						ITIH1	1.59864	0.799319		OSBPL10	1.08276	0.541382		STT3B	0.378197	0.189099		PCDHA13	0.690896	0.345448						HPS4	0.708322	0.354161
				NBPF8	2.55459	1.26824																										AKT1	1.54609	0.773044		PHB2	0.836137	0.418068		HDAC9	1.08571	0.542853																		TARBP1	1.11052	0.55526						THRA	1.07159	0.535796						MMP8	1.49499	0.747493						MUC19	0.825826	0.412913						KCNJ13	1.59864	0.799319		PAN2	1.08276	0.541382		TIMM44	0.378197	0.189099		POLR2H	0.690896	0.345448						INAVA	0.708322	0.354161
				NELL2	2.55459	1.26824																										BARX2	1.54609	0.773044		TBC1D4	0.829796	0.414898		C17orf114	1.07834	0.539171																		TAS2R20	1.11052	0.55526						ANKDD1A	1.05576	0.527882						OTX2	1.49499	0.747493						RECQL5	0.825826	0.412913						LENG1	1.59864	0.799319		PARVA	1.08276	0.541382		TMPO	0.378197	0.189099		SLC22A4	0.690896	0.345448						IRS2	0.708322	0.354161
				NEUROG2	2.55459	1.26824																										CAMK4	1.54609	0.773044		SKIC2	0.811046	0.405523		KRT72	1.07834	0.539171																		TJP1	1.11052	0.55526						ANKIB1	1.05576	0.527882						POC1B	1.49499	0.747493						SCUBE1	0.825826	0.412913						MYO3B	1.59864	0.799319		PDE4C	1.08276	0.541382		TRIM37	0.378197	0.189099		TSPAN1	0.690896	0.345448						KIAA0319	0.708322	0.354161
				NFASC	2.55459	1.26824																										CPA6	1.54609	0.773044		BPNT2	0.805548	0.402774		LHCGR	1.07834	0.539171																		TJP3	1.11052	0.55526						ANXA6	1.05576	0.527882						POLE2	1.49499	0.747493						SIGIRR	0.825826	0.412913						NDUFA9	1.59864	0.799319		PFKP	1.08276	0.541382		TRPV3	0.378197	0.189099		SMG1	0.682469	0.341235						KLF11	0.708322	0.354161
				NFKBIE	2.55459	1.26824																										FICD	1.54609	0.773044		C12orf57	0.805548	0.402774		MTCL3	1.07834	0.539171																		TMC7	1.11052	0.55526						BRD4	1.05576	0.527882						RAB23	1.49499	0.747493						WDR90	0.825826	0.412913						PCDHAC1	1.59864	0.799319		PGAP1	1.08276	0.541382		ZIC1	0.378197	0.189099		DDHD1	0.675897	0.337948						MGAT5	0.708322	0.354161
				NKIRAS1	2.55459	1.26824																										GDF6	1.54609	0.773044		CBR4	0.805548	0.402774		PIEZO1	1.07834	0.539171																		TMED3	1.11052	0.55526						BRD8	1.05576	0.527882						RAX	1.49499	0.747493						COG1	0.823178	0.411589						PIMREG	1.59864	0.799319		PLEKHA8	1.08276	0.541382		ATP8A2	0.35435	0.177175		FAN1	0.675897	0.337948						NBN	0.708322	0.354161
				NTF4	2.55459	1.26824																										INSL3	1.54609	0.773044		CD44	0.805548	0.402774		PRF1	1.07834	0.539171																		TMEM241	1.11052	0.55526						CBX3	1.05576	0.527882						TMEM138	1.49499	0.747493						ADIPOQ	0.809373	0.404686						PRAG1	1.59864	0.799319		PLEKHG6	1.08276	0.541382		DMD	0.349628	0.174814		GAD2	0.675897	0.337948						NCF2	0.708322	0.354161
				NUDT4	2.55459	1.26824																										ITGAM	1.54609	0.773044		CRYGD	0.805548	0.402774		PSD	1.07834	0.539171																		TMEM8B	1.11052	0.55526						COL15A1	1.05576	0.527882						XPNPEP3	1.49499	0.747493						AMACR	0.809373	0.404686						PSPC1	1.59864	0.799319		PLXNB2	1.08276	0.541382		COL6A1	0.342573	0.171287		ITGA6	0.675897	0.337948						PEX5	0.708322	0.354161
				NXF3	2.55459	1.26824																										MYF5	1.54609	0.773044		CYP2C18	0.805548	0.402774		SARS2	1.07834	0.539171																		TMOD4	1.11052	0.55526						CTBP1	1.05576	0.527882						CORO7-PAM16	1.4842	0.7421						B4GALT3	0.809373	0.404686						RELA	1.59864	0.799319		PLXNC1	1.08276	0.541382		KIRREL3	0.342573	0.171287		IL11RA	0.670432	0.335216						PLAG1	0.708322	0.354161
				PCDH7	2.55459	1.26824																										NLGN1	1.54609	0.773044		EIF2D	0.805548	0.402774		TPR	1.07834	0.539171																		TNPO2	1.11052	0.55526						CXCR5	1.05576	0.527882						DCHS2	1.4842	0.7421						CHUK	0.809373	0.404686						RER1	1.59864	0.799319		PMPCA	1.08276	0.541382		LMF1	0.342573	0.171287		SPG7	0.659595	0.329797						SLC39A13	0.708322	0.354161
				PDK2	2.55459	1.26824																										OSTM1	1.54609	0.773044		FHL2	0.805548	0.402774		UNC119	1.07834	0.539171																		TOPBP1	1.11052	0.55526						DIS3	1.05576	0.527882						DPH6	1.4842	0.7421						CNGA3	0.809373	0.404686						RPL36AL	1.59864	0.799319		PNLDC1	1.08276	0.541382		RPS6KL1	0.342573	0.171287		WFS1	0.657281	0.32864						SLC49A4	0.708322	0.354161
				PLN	2.55459	1.26824																										PARN	1.54609	0.773044		FMN1	0.805548	0.402774		WDR55	1.07834	0.539171																		TRAF2	1.11052	0.55526						EHD4	1.05576	0.527882						GPC2	1.4842	0.7421						COMT	0.809373	0.404686						SCYL1	1.59864	0.799319		POLR2J	1.08276	0.541382		SLC6A18	0.342573	0.171287		ERI2	0.650254	0.325127						SLC7A5	0.708322	0.354161
				PLXNA4	2.55459	1.26824																										PLEKHG3	1.54609	0.773044		IGLL1	0.805548	0.402774		ADORA2A	1.05769	0.528845																		TRIM22	1.11052	0.55526						EIF2AK4	1.05576	0.527882						HINT2	1.4842	0.7421						CYP19A1	0.809373	0.404686						SELL	1.59864	0.799319		PP2D1	1.08276	0.541382		SLC7A9	0.342573	0.171287		MED17	0.650254	0.325127						SMAD6	0.708322	0.354161
				PLXNB1	2.55459	1.26824																										POMP	1.54609	0.773044		KRT8	0.805548	0.402774		AHSG	1.05769	0.528845																		TRIM46	1.11052	0.55526						FAM135A	1.05576	0.527882						KCNJ9	1.4842	0.7421						FMOD	0.809373	0.404686						SLC39A7	1.59864	0.799319		PPP1R2	1.08276	0.541382		PCDHB9	0.335603	0.167802		RPL29	0.650254	0.325127						ST6GALNAC4	0.708322	0.354161
				PRDM10	2.55459	1.26824																										REEP6	1.54609	0.773044		MAN1A2	0.805548	0.402774		ALAS2	1.05769	0.528845																		TRIM59	1.11052	0.55526						GSC2	1.05576	0.527882						MPP4	1.4842	0.7421						GNRHR	0.809373	0.404686						SRA1	1.59864	0.799319		PSD3	1.08276	0.541382		SEZ6	0.335603	0.167802		SAT2	0.650254	0.325127						STAT5B	0.708322	0.354161
				PSMC3	2.55459	1.26824																										RPL5	1.54609	0.773044		PEX10	0.805548	0.402774		B4GALT1	1.05769	0.528845																		TRMT11	1.11052	0.55526						H2AC15	1.05576	0.527882						NDUFA13	1.4842	0.7421						GNS	0.809373	0.404686						STUB1	1.59864	0.799319		PSMD12	1.08276	0.541382		COL5A1	0.325086	0.162543		TEAD3	0.650254	0.325127						TAF15	0.708322	0.354161
				PTK2	2.55459	1.26824																										SERPINF2	1.54609	0.773044		POLH	0.805548	0.402774		CHMP2B	1.05769	0.528845																		TTC7A	1.11052	0.55526						HGH1	1.05576	0.527882						NKX2-1	1.4842	0.7421						HACE1	0.809373	0.404686						TUBB6	1.59864	0.799319		RAB4B	1.08276	0.541382		FAM171A2	0.31853	0.159265		P3H1	0.643475	0.321738						TET2	0.708322	0.354161
				PTPRE	2.55459	1.26824																										SNHG14	1.54609	0.773044		SERPINB5	0.805548	0.402774		DHODH	1.05769	0.528845																		TXK	1.11052	0.55526						ITIH3	1.05576	0.527882						NME2	1.4842	0.7421						IL12RB2	0.809373	0.404686						TUBGCP2	1.59864	0.799319		RAB4B-EGLN2	1.08276	0.541382		ABCD1	0.307808	0.153904		ADAM23	0.643475	0.321738						TTC19	0.708322	0.354161
				RADIL	2.55459	1.26824																										TAFAZZIN	1.54609	0.773044		SULT1C2	0.805548	0.402774		EIF2AK3	1.05769	0.528845																		UBE2O	1.11052	0.55526						IVL	1.05576	0.527882						PCDHGA9	1.4842	0.7421						NDUFS3	0.809373	0.404686						UBN2	1.59864	0.799319		RABGAP1	1.08276	0.541382		AK1	0.307808	0.153904		ADAMTS19	0.643475	0.321738						TTC8	0.708322	0.354161
				RALGPS1	2.55459	1.26824																										TNNC1	1.54609	0.773044		TNKS	0.805548	0.402774		ELANE	1.05769	0.528845																		USF2	1.11052	0.55526						KIAA1755	1.05576	0.527882						PHB2	1.4842	0.7421						NR4A2	0.809373	0.404686						UNC79	1.59864	0.799319		RBM6	1.08276	0.541382		ANXA5	0.307808	0.153904		ADRB2	0.643475	0.321738						EPB41	0.678575	0.339288
				RANBP17	2.55459	1.26824																										TRIM24	1.54609	0.773044		TSSC4	0.805548	0.402774		GRB10	1.05769	0.528845																		USP31	1.11052	0.55526						KIF1C	1.05576	0.527882						PRAC2	1.4842	0.7421						PDSS2	0.809373	0.404686						ATG9A	1.59864	0.799319		RBMS3	1.08276	0.541382		C2CD5	0.307808	0.153904		AGXT2	0.643475	0.321738						MOCS1	0.678575	0.339288
				RNF223	2.55459	1.26824																										TSHB	1.54609	0.773044		NOS1	0.805548	0.402774		GSTA1	1.05769	0.528845																		VGLL4	1.11052	0.55526						KRT36	1.05576	0.527882						RABEP2	1.4842	0.7421						PSMB8	0.809373	0.404686						DYNC2LI1	1.59864	0.799319		REXO4	1.08276	0.541382		CXCL12	0.307808	0.153904		ALDH6A1	0.643475	0.321738						ASCC1	0.663928	0.331964
				RUFY2	2.55459	1.26824																										GALNT3	1.54609	0.773044		TNRC6B	0.773839	0.38692		HADHA	1.05769	0.528845																		VPS41	1.11052	0.55526						KRTAP5-5	1.05576	0.527882						RBMXL1	1.4842	0.7421						SH3GL1	0.809373	0.404686						EXOSC6	1.59864	0.799319		RPS25	1.08276	0.541382		DRD2	0.307808	0.153904		CBL	0.643475	0.321738						CYB5R3	0.663928	0.331964
				SDK1	2.55459	1.26824																										BOD1	1.52884	0.764421		TUBGCP5	0.773839	0.38692		KCNA4	1.05769	0.528845																		WDR87	1.11052	0.55526						LIME1	1.05576	0.527882						SCX	1.4842	0.7421						SRD5A2	0.809373	0.404686						SLC26A1	1.59864	0.799319		RTN3	1.08276	0.541382		EPHX1	0.307808	0.153904		CISH	0.643475	0.321738						CYP1A2	0.663928	0.331964
				SEL1L3	2.55459	1.26824																										SNRNP200	1.51438	0.75719		PINK1	0.76758	0.38379		KCNC1	1.05769	0.528845																		XPO1	1.11052	0.55526						MAP3K13	1.05576	0.527882						ST6GALNAC1	1.4842	0.7421						STIM1	0.809373	0.404686						FOXD4	1.57817	0.789087		RUNX1T1	1.08276	0.541382		ESCO2	0.307808	0.153904		CNR1	0.643475	0.321738						MED12L	0.663928	0.331964
				SETD1B	2.55459	1.26824																										EARS2	1.50656	0.75328		PLOD3	0.76758	0.38379		KCNK9	1.05769	0.528845																		ZFP69B	1.11052	0.55526						MRPL21	1.05576	0.527882						TAF10	1.4842	0.7421						SYN1	0.809373	0.404686						PCDHGA6	1.5731	0.786551		SAMM50	1.08276	0.541382		ESR2	0.307808	0.153904		CRYM	0.643475	0.321738						MPI	0.663928	0.331964
				SHCBP1L	2.55459	1.26824																										PCDHB8	1.503	0.751501		ADGRB1	0.762136	0.381068		PHGDH	1.05769	0.528845																		ZNF282	1.11052	0.55526						NFKBIE	1.05576	0.527882						WDR27	1.4842	0.7421						SYT17	0.809373	0.404686						KLRG1	1.56469	0.782345		SH2B2	1.08276	0.541382		GATM	0.307808	0.153904		DDC	0.643475	0.321738						NOL3	0.663928	0.331964
				SIX6	2.55459	1.26824																										CABP4	1.49362	0.74681		AMOTL2	0.762136	0.381068		PNLIP	1.05769	0.528845																		ZNF333	1.11052	0.55526						NUDT18	1.05576	0.527882						WIPF1	1.4842	0.7421						VRK1	0.809373	0.404686						PCSK1	1.56469	0.782345		SH3GLB2	1.08276	0.541382		GDF5	0.307808	0.153904		DGKE	0.643475	0.321738						TWNK	0.663928	0.331964
				SNAPC4	2.55459	1.26824																										CDH15	1.48335	0.741676		ANKFN1	0.762136	0.381068		PPP1R3C	1.05769	0.528845																		ZNF366	1.11052	0.55526						PCDHB5	1.05576	0.527882						XRCC3	1.4842	0.7421						AP4M1	0.790264	0.395132						RUNDC3A	1.56469	0.782345		SHISA4	1.08276	0.541382		IMPDH1	0.307808	0.153904		FANCA	0.643475	0.321738						XPNPEP2	0.663928	0.331964
				SSNA1	2.55459	1.26824																										ANGPTL3	1.46809	0.734043		ARHGEF10L	0.762136	0.381068		PPP2R2C	1.05769	0.528845																		ZRANB3	1.11052	0.55526						PSD	1.05576	0.527882						ZKSCAN3	1.4842	0.7421						APCDD1	0.790264	0.395132						VILL	1.56469	0.782345		SLC1A6	1.08276	0.541382		KCNQ3	0.307808	0.153904		GFRA1	0.643475	0.321738						AXL	0.649429	0.324714
				STARD13	2.55459	1.26824																										ARHGEF7	1.46809	0.734043		ASAP3	0.762136	0.381068		PRKAG2	1.05769	0.528845																		ZW10	1.11052	0.55526						PTPRA	1.05576	0.527882						MUSK	1.46851	0.734257						PRCP	0.777664	0.388832						SLC27A5	1.56209	0.781043		SLC27A3	1.08276	0.541382		LDHA	0.307808	0.153904		GLMN	0.643475	0.321738						CHRNA3	0.649429	0.324714
				STOML2	2.55459	1.26824																										ASPN	1.46809	0.734043		ASCC2	0.762136	0.381068		RIPK4	1.05769	0.528845																		ALAS2	1.10669	0.553346						RABEP1	1.05576	0.527882						FOXD4L1	1.46713	0.733563						DOCK7	0.766304	0.383152						BBOF1	1.54801	0.774006		SLC38A8	1.08276	0.541382		MAP2	0.307808	0.153904		GRIP1	0.643475	0.321738						KARS1	0.649429	0.324714
				STYXL2	2.55459	1.26824																										CCDC8	1.46809	0.734043		BIRC3	0.762136	0.381068		SATB2	1.05769	0.528845																		ALG14	1.10669	0.553346						RBCK1	1.05576	0.527882						APCDD1	1.46328	0.731639						P2RX7	0.762067	0.381033						CTSF	1.54801	0.774006		SLC9A4	1.08276	0.541382		MEFV	0.307808	0.153904		IDH2	0.643475	0.321738						RB1CC1	0.649429	0.324714
				SUPT6H	2.55459	1.26824																										DKK3	1.46809	0.734043		BOD1	0.762136	0.381068		SDHC	1.05769	0.528845																		BCOR	1.10669	0.553346						ROCK2	1.05576	0.527882						CHKA	1.46148	0.73074						TGM5	0.762067	0.381033						DCHS1	1.54801	0.774006		SLC9A8	1.08276	0.541382		P2RX2	0.307808	0.153904		IL12RB2	0.643475	0.321738						SEMA6D	0.642233	0.321117
				SYT7	2.55459	1.26824																										GRPR	1.46809	0.734043		C15orf39	0.762136	0.381068		SERPINA6	1.05769	0.528845																		BEAN1	1.10669	0.553346						SLC12A9	1.05576	0.527882						INF2	1.45546	0.727729						ACSM3	0.752789	0.376395						IFRD1	1.54801	0.774006		SNAP47	1.08276	0.541382		PDP1	0.307808	0.153904		JRK	0.643475	0.321738						CSNK2B	0.640458	0.320229
				TIGD4	2.55459	1.26824																										UQCRQ	1.46809	0.734043		CES5A	0.762136	0.381068		SMAD5	1.05769	0.528845																		DALRD3	1.10669	0.553346						ST7L	1.05576	0.527882						FOXD4	1.45025	0.725126						C5	0.752789	0.376395						ITGA3	1.54055	0.770276		SNRNP25	1.08276	0.541382		PRPF8	0.307808	0.153904		KIT	0.643475	0.321738						TNXB	0.631507	0.315753
				TMEM132D	2.55459	1.26824																										USP15	1.46809	0.734043		CIB1	0.762136	0.381068		TARID	1.05769	0.528845																		GFER	1.10669	0.553346						SVEP1	1.05576	0.527882						OTOP2	1.45025	0.725126						ASPM	0.742258	0.371129						PCDHA11	1.53152	0.765762		SOCS1	1.08276	0.541382		RAB27B	0.307808	0.153904		KRT13	0.643475	0.321738						AGPS	0.62086	0.31043
				TMEM175	2.55459	1.26824																										WASF3	1.46809	0.734043		COMMD3-BMI1	0.762136	0.381068		WDR4	1.05769	0.528845																		HMX2	1.10669	0.553346						TANC2	1.05576	0.527882						SLC13A2	1.45025	0.725126						BCAN	0.732716	0.366358						PITPNM2	1.53152	0.765762		SPATA17	1.08276	0.541382		RABGGTA	0.307808	0.153904		KRT85	0.643475	0.321738						BARX2	0.62086	0.31043
				TMEM209	2.55459	1.26824																										DCTN1	1.46809	0.734043		DOCK1	0.762136	0.381068		YY1AP1	1.05769	0.528845																		ID3	1.10669	0.553346						TENM3	1.05576	0.527882						GTF2IRD1	1.44252	0.72126						CARMIL3	0.732716	0.366358						FZD9	1.52461	0.762305		STON2	1.08276	0.541382		RBL1	0.307808	0.153904		NFE2L1	0.643475	0.321738						DIP2B	0.62086	0.31043
				TMEM38B	2.55459	1.26824																										HNF4A	1.44299	0.721497		DOK3	0.762136	0.381068		CYB561D2	1.03395	0.516974																		IFNGR1	1.10669	0.553346						THBS3	1.05576	0.527882						GUCY2F	1.44252	0.72126						CTU2	0.732716	0.366358						NAALADL2	1.52461	0.762305		SYCE1L	1.08276	0.541382		SAG	0.307808	0.153904		NRP2	0.643475	0.321738						EVI5	0.62086	0.31043
				TMEM88	2.55459	1.26824																										SLC7A7	1.44299	0.721497		ECD	0.762136	0.381068		DMTN	1.03395	0.516974																		LIPA	1.10669	0.553346						TMEM132A	1.05576	0.527882						FLCN	1.43911	0.719556						DAGLB	0.732716	0.366358						PEX16	1.52461	0.762305		SYVN1	1.08276	0.541382		SCARB2	0.307808	0.153904		RPA1	0.643475	0.321738						FBLN1	0.62086	0.31043
				TRIB1	2.55459	1.26824																										MAP2K3	1.42323	0.711616		EIF4G3	0.762136	0.381068		MAPK15	1.03395	0.516974																		PDSS2	1.10669	0.553346						TTC7B	1.05576	0.527882						ATAD3B	1.43026	0.71513						DCAF13	0.732716	0.366358						TECR	1.52461	0.762305		TBKBP1	1.08276	0.541382		SCP2	0.307808	0.153904		ST3GAL5	0.643475	0.321738						FCN2	0.62086	0.31043
				TRIL	2.55459	1.26824																										AGXT2	1.39408	0.697042		FMNL2	0.762136	0.381068		MCF2L2	1.03395	0.516974																		PPP2R5D	1.10669	0.553346						VWA7	1.05576	0.527882						AHNAK2	1.41709	0.708543						EXOC7	0.732716	0.366358						PCDHGB3	1.52335	0.761675		TEKTL1	1.08276	0.541382		SLC45A2	0.307808	0.153904		TH	0.643475	0.321738						FLT4	0.62086	0.31043
				TUBE1	2.55459	1.26824																										AQP5	1.39408	0.697042		HMCN2	0.762136	0.381068		NPIPB6	1.03395	0.516974																		RLBP1	1.10669	0.553346						ZNF236	1.05576	0.527882						ALDH3B1	1.41709	0.708543						FBXO41	0.732716	0.366358						ANTKMT	1.4991	0.749551		THSD4	1.08276	0.541382		SPECC1L	0.307808	0.153904		TMEM237	0.643475	0.321738						FOXK1	0.62086	0.31043
				UBC	2.55459	1.26824																										ARL6	1.39408	0.697042		KIF1C	0.762136	0.381068		SOX7	1.03395	0.516974																		UROD	1.10669	0.553346						ZNF337	1.05576	0.527882						CALHM2	1.41709	0.708543						FHIP1B	0.732716	0.366358						APBB3	1.4991	0.749551		TIGD4	1.08276	0.541382		SYN1	0.307808	0.153904		UROS	0.643475	0.321738						GABRD	0.62086	0.31043
				UBN1	2.55459	1.26824																										BCL2L1	1.39408	0.697042		KIF6	0.762136	0.381068		CAT	1.03021	0.515105																		SLC28A1	1.10669	0.553346						TCIRG1	1.04023	0.520113						CDC42EP1	1.41709	0.708543						GNG5	0.732716	0.366358						ARHGAP17	1.4991	0.749551		TMBIM4	1.08276	0.541382		TACR3	0.307808	0.153904		VSX1	0.643475	0.321738						GCNT1	0.62086	0.31043
				UNC45B	2.55459	1.26824																										CAP2	1.39408	0.697042		LMBR1L	0.762136	0.381068		SLC19A1	1.01225	0.506126																		TRIP11	1.09219	0.546096						ATRIP	1.03507	0.517533						CYP1A1	1.41709	0.708543						HDAC7	0.732716	0.366358						ARHGEF11	1.4991	0.749551		TMEM107	1.08276	0.541382		TCOF1	0.307808	0.153904		PCDHA2	0.620507	0.310253						GSDME	0.62086	0.31043
				USP11	2.55459	1.26824																										CBLIF	1.39408	0.697042		METTL1	0.762136	0.381068		COA3	1.00324	0.501621																		ALAD	1.08022	0.54011						CERS1	1.03507	0.517533						EMILIN3	1.41709	0.708543						IL16	0.732716	0.366358						BCAP31	1.4991	0.749551		TMEM120B	1.08276	0.541382		TUB	0.307808	0.153904		MTO1	0.619628	0.309814						HADHA	0.62086	0.31043
				VCPIP1	2.55459	1.26824																										DAO	1.39408	0.697042		METTL8	0.762136	0.381068		COL10A1	1.00324	0.501621																		BUB1B	1.08022	0.54011						EPHX1	1.03507	0.517533						FKBP3	1.41709	0.708543						KRTAP4-8	0.732716	0.366358						CRTC1	1.4991	0.749551		TMEM210	1.08276	0.541382		VANGL2	0.307808	0.153904		CZIB	0.610726	0.305363						HSPB7	0.62086	0.31043
				VRTN	2.55459	1.26824																										DRD3	1.39408	0.697042		MIB1	0.762136	0.381068		FAM20A	1.00324	0.501621																		COG7	1.08022	0.54011						MYL1	1.03507	0.517533						FREY1	1.41709	0.708543						LRIT1	0.732716	0.366358						CRYZL1	1.4991	0.749551		TSPAN33	1.08276	0.541382		ZBTB24	0.307808	0.153904		GOLGA6L2	0.610726	0.305363						KIT	0.62086	0.31043
				XRN2	2.55459	1.26824																										FSTL1	1.39408	0.697042		MINDY2	0.762136	0.381068		MTRR	1.00324	0.501621																		PTPN12	1.08022	0.54011						NUP107	1.03507	0.517533						KRT76	1.41709	0.708543						NEURL1	0.732716	0.366358						GAREM2	1.4991	0.749551		TTC3	1.08276	0.541382		HADHA	0.285088	0.142544		INO80B	0.610726	0.305363						MALT1	0.62086	0.31043
				ZC3H6	2.55459	1.26824																										IL12RB2	1.39408	0.697042		MIP	0.762136	0.381068		PHKA2	1.00324	0.501621																		SERPINE1	1.08022	0.54011						ZIC1	1.03507	0.517533						L3HYPDH	1.41709	0.708543						P2RX4	0.732716	0.366358						GPHB5	1.4991	0.749551		TUBGCP2	1.08276	0.541382		STEAP3	0.285088	0.142544		TAF6	0.610726	0.305363						MAOB	0.62086	0.31043
				ZDHHC8	2.55459	1.26824																										IRS4	1.39408	0.697042		MIPEP	0.762136	0.381068		RSRC1	1.00324	0.501621																		PRDM2	1.05607	0.528036						TRIO	1.02953	0.514764						MARS2	1.41709	0.708543						RPF1	0.732716	0.366358						HEPN1	1.4991	0.749551		UBE4B	1.08276	0.541382		CACNA1E	0.273861	0.13693		ZDHHC24	0.610726	0.305363						MKS1	0.62086	0.31043
				ZNF337	2.55459	1.26824																										MAT1A	1.39408	0.697042		NAA16	0.762136	0.381068		SHOX2	1.00324	0.501621																		APBB1IP	1.0478	0.523899						BLK	1.0248	0.512398						PCDHA12	1.41709	0.708543						RPS6KC1	0.732716	0.366358						IL34	1.4991	0.749551		USP37	1.08276	0.541382		CDCA3	0.273861	0.13693		ATAD3A	0.596169	0.298085						NDUFAF1	0.62086	0.31043
				ZNF385C	2.55459	1.26824																										MID1	1.39408	0.697042		NAA38	0.762136	0.381068		SLC19A2	1.00324	0.501621																		ATP1A3	1.0478	0.523899						SLC7A11	1.0248	0.512398						PTPRD	1.41709	0.708543						RSPH6A	0.732716	0.366358						IP6K1	1.4991	0.749551		USP53	1.08276	0.541382		F12	0.273861	0.13693		FBLN1	0.596169	0.298085						NRTN	0.62086	0.31043
				ZNF503	2.55459	1.26824																										NCF2	1.39408	0.697042		NLRP3	0.762136	0.381068		ACTN1	0.990879	0.495439																		ATP7A	1.0478	0.523899						CPOX	1.01714	0.508572						SGSM3	1.41709	0.708543						SIDT2	0.732716	0.366358						JMJD8	1.4991	0.749551		USP6NL	1.08276	0.541382		GLI3	0.273861	0.13693		KIF5A	0.596169	0.298085						NTRK2	0.62086	0.31043
				ZSWIM6	2.55459	1.26824																										NLRP2	1.39408	0.697042		NUDT13	0.762136	0.381068		ARHGEF1	0.990879	0.495439																		BBS7	1.0478	0.523899						RHPN2	1.01714	0.508572						TOPORS	1.41709	0.708543						SLC4A8	0.732716	0.366358						KMT2E	1.4991	0.749551		XYLB	1.08276	0.541382		ILK	0.273861	0.13693		ORC1	0.596169	0.298085						PARL	0.62086	0.31043
				NR5A1	2.54209	1.26472																										NR2C2AP	1.39408	0.697042		OR4D1	0.762136	0.381068		FAM187A	0.990879	0.495439																		CASC11	1.0478	0.523899						CNTNAP1	1.01512	0.507561						UNK	1.41709	0.708543						SSR3	0.732716	0.366358						KRT71	1.4991	0.749551		ZFP64	1.08276	0.541382		MCCC1	0.273861	0.13693		TAS1R1	0.596169	0.298085						PHGDH	0.62086	0.31043
				POMK	2.54209	1.26472																										RAB18	1.39408	0.697042		PIK3C3	0.762136	0.381068		INPPL1	0.990879	0.495439																		CBX4	1.0478	0.523899						GIT1	1.01512	0.507561						ARHGEF7	1.41698	0.708492						TBC1D10B	0.732716	0.366358						LACTBL1	1.4991	0.749551		ZHX2	1.08276	0.541382		NPSR1	0.273861	0.13693		KIF1A	0.586892	0.293446						PSMB8	0.62086	0.31043
				PCDHA2	2.53667	1.26318																										RPL10	1.39408	0.697042		PLCB3	0.762136	0.381068		TRIM16	0.990879	0.495439																		COMT	1.0478	0.523899						PIEZO2	1.01512	0.507561						ATCAY	1.41698	0.708492						THTPA	0.732716	0.366358						LCE1D	1.4991	0.749551		ZNF701	1.08276	0.541382		SEC23A	0.273861	0.13693		CLIP2	0.580739	0.29037						SDC3	0.62086	0.31043
				PCDHA5	2.53074	1.26151																										RXRA	1.39408	0.697042		PPP1R12C	0.762136	0.381068		AGXT	0.985541	0.49277																		FFAR1	1.0478	0.523899						PRKCSH	1.0065	0.503248						B4GALT6	1.41698	0.708492						TRIM65	0.732716	0.366358						LIMD2	1.4991	0.749551		ZNHIT2	1.08276	0.541382		TCF19	0.268489	0.134244		SLIT3	0.580739	0.29037						SEPTIN12	0.62086	0.31043
				EML3	2.52905	1.26103																										SCN4B	1.39408	0.697042		PPP1R9A	0.762136	0.381068		CHRD	0.985541	0.49277																		FOXE3	1.0478	0.523899						HSF1	0.999441	0.499721						EPB41L1	1.41698	0.708492						TSTD3	0.732716	0.366358						NOC2L	1.4991	0.749551		BAP1	1.08095	0.540476		TSFM	0.268489	0.134244		WASHC5	0.580739	0.29037						SIGLEC14	0.62086	0.31043
				TBX20	2.52829	1.26081																										SLC35F3	1.39408	0.697042		PRRG2	0.762136	0.381068		ISCU	0.985541	0.49277																		HIF1A	1.0478	0.523899						SORCS1	0.994423	0.497212						GMPS	1.41698	0.708492						UNC79	0.732716	0.366358						NPDC1	1.4991	0.749551		CSRP3	1.08095	0.540476		FREM2	0.267166	0.133583		PKN3	0.573086	0.286543						SLC4A10	0.62086	0.31043
				LILRB1	2.51896	1.25817																										SMAD7	1.39408	0.697042		PSMD13	0.762136	0.381068		TRIM37	0.985541	0.49277																		IK	1.0478	0.523899						ACTBL2	0.988649	0.494325						MLLT3	1.41698	0.708492						WDR3	0.732716	0.366358						PCDHGA5	1.4991	0.749551		HOXB7	1.08095	0.540476		MYH7	0.259553	0.129776		PCDHA11	0.572251	0.286126						ST3GAL6	0.62086	0.31043
				PCDHA10	2.51506	1.25706																										TMEM135	1.39408	0.697042		PTDSS2	0.762136	0.381068		L2HGDH	0.950776	0.475388																		NR4A3	1.0478	0.523899						ADSS1	0.988649	0.494325						PRKCA	1.41698	0.708492						ABHD12	0.716263	0.358132						PCNX2	1.4991	0.749551		INPP5B	1.08095	0.540476		ERAP1	0.257182	0.128591		PGAM2	0.572251	0.286126						TAT	0.62086	0.31043
				POU3F2	2.51019	1.25567																										CENPM	1.38818	0.694091		PUSL1	0.762136	0.381068		PRKDC	0.950776	0.475388																		NRP2	1.0478	0.523899						CASKIN1	0.988649	0.494325						SAR1B	1.41698	0.708492						ABO	0.716263	0.358132						PPARGC1A	1.4991	0.749551		MAF	1.08095	0.540476		MMUT	0.257182	0.128591		SHFL	0.572251	0.286126						TEC	0.62086	0.31043
				CDK13	2.50918	1.25538																										LPIN3	1.37973	0.689865		RELA	0.762136	0.381068		WFS1	0.950776	0.475388																		PMP22	1.0478	0.523899						CEP112	0.988649	0.494325						TRIM24	1.41698	0.708492						ACADSB	0.716263	0.358132						PPFIA2	1.4991	0.749551		SRI	1.08095	0.540476		C15orf40	0.252187	0.126094		ABCG5	0.550366	0.275183						TK2	0.62086	0.31043
				EFR3B	2.4957	1.25153																										HSD17B4	1.35846	0.67923		RETREG3	0.762136	0.381068		ACTA2	0.950776	0.475388																		PRMT3	1.0478	0.523899						DNAJC9	0.988649	0.494325						HK1	1.40188	0.700939						ACTA1	0.716263	0.358132						PTPN21	1.4991	0.749551		ALG6	1.06888	0.534439		NAGPA	0.252187	0.126094		APOBEC3H	0.550366	0.275183						TSPO	0.62086	0.31043
				H2AX	2.4957	1.25153																										KCNQ2	1.34678	0.67339		RIC8A	0.762136	0.381068		ASXL3	0.950776	0.475388																		PSEN1	1.0478	0.523899						ENDOG	0.988649	0.494325						VPS54	1.39189	0.695947						ATF3	0.716263	0.358132						PURB	1.4991	0.749551		GMPPB	1.06888	0.534439		RSF1	0.252187	0.126094		AQP5	0.550366	0.275183						ZFAT	0.62086	0.31043
				HECTD4	2.4957	1.25153																										RNF123	1.34164	0.67082		SEMA6B	0.762136	0.381068		CCDC33	0.950776	0.475388																		PZP	1.0478	0.523899						NUMBL	0.988649	0.494325						DYNC1H1	1.37951	0.689755						AVPR1A	0.716263	0.358132						RGS11	1.4991	0.749551		LHX1	1.06888	0.534439		RBM20	0.240694	0.120347		ARHGAP6	0.550366	0.275183						DOCK7	0.606784	0.303392
				M1AP	2.4957	1.25153																										MUC16	1.33403	0.667013		SLC16A3	0.762136	0.381068		CFAP418	0.950776	0.475388																		SDHC	1.0478	0.523899						PXK	0.988649	0.494325						CADPS	1.35295	0.676477						CA1	0.716263	0.358132						ROBO4	1.4991	0.749551		MMP13	1.06888	0.534439		CALR	0.240694	0.120347		BMPR1A	0.550366	0.275183						MPDZ	0.602123	0.301062
				STRADA	2.4957	1.25153																										DHH	1.3237	0.661848		SNAPC4	0.762136	0.381068		CYB5R4	0.950776	0.475388																		SLC9A9	1.0478	0.523899						PYCR2	0.988649	0.494325						CAPN9	1.35295	0.676477						CD40	0.716263	0.358132						SARS2	1.4991	0.749551		NR5A1	1.06888	0.534439		CHRNB2	0.240694	0.120347		BRCA1	0.550366	0.275183						SULF1	0.599798	0.299899
				ZFP91	2.4957	1.25153																										GDF9	1.3237	0.661848		SP140	0.762136	0.381068		EFEMP1	0.950776	0.475388																		SOX18	1.0478	0.523899						BCR	0.985434	0.492717						CFAP91	1.35295	0.676477						CDX2	0.716263	0.358132						SELENOO	1.4991	0.749551		OLFM2	1.06888	0.534439		CSF1R	0.240694	0.120347		C1QC	0.550366	0.275183						AFG3L2	0.579039	0.28952
				ZFP91-CNTF	2.4957	1.25153																										GMPS	1.3237	0.661848		SPATA45	0.762136	0.381068		EMG1	0.950776	0.475388																		SPTLC2	1.0478	0.523899						JMJD1C	0.983535	0.491767						ENTPD5	1.35295	0.676477						CERS6	0.716263	0.358132						SLC33A1	1.4991	0.749551		SHOX2	1.06888	0.534439		CSF3R	0.240694	0.120347		CDKN1B	0.550366	0.275183						ATP2B3	0.579039	0.28952
				ZFAND2B	2.4793	1.24683																										HPS4	1.3237	0.661848		STARD13	0.762136	0.381068		ERMAP	0.950776	0.475388																		TACR3	1.0478	0.523899						TMEM198	0.980475	0.490238						FOXL1	1.35295	0.676477						CIITA	0.716263	0.358132						SULT1A2	1.4991	0.749551		SLC27A1	1.06888	0.534439		CUL2	0.240694	0.120347		CHUK	0.550366	0.275183						CYP2R1	0.579039	0.28952
				STARD9	2.46994	1.24414																										IDH1	1.3237	0.661848		SVIL	0.762136	0.381068		HOOK2	0.950776	0.475388																		AGAP1	1.04013	0.520066						NOP9	0.964998	0.482499						GALNT8	1.35295	0.676477						CNKSR2	0.716263	0.358132						TIMELESS	1.4991	0.749551		PAX2	1.0615	0.530749		DHX38	0.240694	0.120347		CREB3L3	0.550366	0.275183						DHCR24	0.579039	0.28952
				CAMK1G	2.46713	1.24333																										NR0B2	1.3237	0.661848		TBC1D16	0.762136	0.381068		KDM5C	0.950776	0.475388																		ITGA11	1.04013	0.520066						ABRAXAS1	0.964676	0.482338						GLYR1	1.35295	0.676477						COL3A1	0.716263	0.358132						TMEM134	1.4991	0.749551		SHANK1	1.0615	0.530749		DLD	0.240694	0.120347		DLX3	0.550366	0.275183						EPB41L2	0.579039	0.28952
				JAKMIP3	2.46713	1.24333																										PRMT3	1.3237	0.661848		TMEM131	0.762136	0.381068		KIAA0319	0.950776	0.475388																		TPP1	1.03092	0.515462						ACAT2	0.964676	0.482338						JSRP1	1.35295	0.676477						COL4A1	0.716263	0.358132						TCTE1	1.4991	0.749551		TST	1.0615	0.530749		FA2H	0.240694	0.120347		EIF2AK3	0.550366	0.275183						HSD17B4	0.579039	0.28952
				KLRG1	2.46713	1.24333																										ZIC1	1.3237	0.661848		TOGARAM2	0.762136	0.381068		KRTAP1-3	0.950776	0.475388																		PACRG	1.02869	0.514344						ACP2	0.964676	0.482338						KAZN	1.35295	0.676477						COQ9	0.716263	0.358132						PCDHGB2	1.48713	0.743565		ANGPTL3	1.05294	0.526468		FANCD2	0.240694	0.120347		FLT1	0.550366	0.275183						IRAK4	0.579039	0.28952
				LETM2	2.46713	1.24333																										BCL2L2-PABPN1	1.30098	0.650488		TRIP10	0.762136	0.381068		MUC5B	0.950776	0.475388																		IGHMBP2	1.02577	0.512886						ALOX15	0.964676	0.482338						PIK3R2	1.35295	0.676477						CTSG	0.716263	0.358132						ADRB1	1.47016	0.735081		CHRNB1	1.05294	0.526468		FKBP10	0.240694	0.120347		GJB6	0.550366	0.275183						ITGAM	0.579039	0.28952
				MBD2	2.46713	1.24333																										G6PC1	1.30098	0.650488		VPS13D	0.762136	0.381068		NCOA4	0.950776	0.475388																		KRT13	1.01609	0.508044						ARL2BP	0.964676	0.482338						SOX15	1.35295	0.676477						DHX8	0.716263	0.358132						AHSG	1.47016	0.735081		ECSIT	1.05294	0.526468		FLAD1	0.240694	0.120347		IGF1	0.550366	0.275183						MET	0.579039	0.28952
				MGAT2	2.46713	1.24333																										SORCS1	1.30098	0.650488		VPS8	0.762136	0.381068		NDN	0.950776	0.475388																		H6PD	1.01358	0.506791						AVPR2	0.964676	0.482338						SPATA22	1.35295	0.676477						DYNLT2	0.716263	0.358132						CSTF2T	1.47016	0.735081		MBD5	1.05294	0.526468		FN3K	0.240694	0.120347		ITGA3	0.550366	0.275183						SLC2A10	0.579039	0.28952
				NFIC	2.46713	1.24333																										ANKLE1	1.29655	0.648276		ZNF208	0.762136	0.381068		NFIB	0.950776	0.475388																		ATF1	1.01099	0.505493						BMI1	0.964676	0.482338						TATDN1	1.35295	0.676477						EDA2R	0.716263	0.358132						FFAR1	1.47016	0.735081		NAALADL2	1.05294	0.526468		HCFC1	0.240694	0.120347		NR4A2	0.550366	0.275183						CACNA1D	0.570819	0.285409
				OXTR	2.46713	1.24333																										PCDHGB1	1.29286	0.646429		ZNF618	0.762136	0.381068		PDHB	0.950776	0.475388																		BIRC6	1.01099	0.505493						BRWD3	0.964676	0.482338						TIMELESS	1.35295	0.676477						EFEMP2	0.716263	0.358132						MMP20	1.47016	0.735081		RFC2	1.05294	0.526468		IMPDH2	0.240694	0.120347		OLFM2	0.550366	0.275183						MMP2	0.565365	0.282682
				POTEJ	2.46713	1.24333																										MUC5AC	1.28917	0.644586		AMH	0.758242	0.379121		PGAM5	0.950776	0.475388																		EPB41L4A	1.01099	0.505493						C12orf43	0.964676	0.482338						UTP14A	1.35295	0.676477						F2RL1	0.716263	0.358132						MS4A1	1.47016	0.735081		SEMA4A	1.05294	0.526468		LAMB4	0.240694	0.120347		ORAI1	0.550366	0.275183						PRSS56	0.565365	0.282682
				SLK	2.46713	1.24333																										JPH2	1.28305	0.641527		FRZB	0.758242	0.379121		PRCC	0.950776	0.475388																		MIA3	1.01099	0.505493						C14orf39	0.964676	0.482338						ACVR1	1.34298	0.671492						FHL2	0.716263	0.358132						SLC39A4	1.47016	0.735081		TBCD	1.05294	0.526468		MATN3	0.240694	0.120347		PALM2AKAP2	0.550366	0.275183						SPTBN2	0.565365	0.282682
				SPMIP11	2.46713	1.24333																										PCDHGA3	1.28183	0.640915		GLRB	0.758242	0.379121		SEMA3E	0.950776	0.475388																		OAS2	1.01099	0.505493						CCDC65	0.964676	0.482338						ADAMTSL2	1.34298	0.671492						FST	0.716263	0.358132						SOX9	1.46739	0.733696		TCAP	1.05294	0.526468		MCM6	0.240694	0.120347		POLR2F	0.550366	0.275183						C6orf47	0.557995	0.278998
				SRPX	2.46713	1.24333																										PCDHGA2	1.26726	0.633629		NEDD4L	0.758242	0.379121		SLC22A9	0.950776	0.475388																		PRR5-ARHGAP8	1.01099	0.505493						CD4	0.964676	0.482338						ANGPT2	1.34298	0.671492						G6PC3	0.716263	0.358132						TSPAN1	1.46739	0.733696		TRAF3	1.05294	0.526468		NARS2	0.240694	0.120347		PSMD7	0.550366	0.275183						GPANK1	0.548011	0.274006
				STAB1	2.46713	1.24333																										ADAM10	1.25658	0.628291		RAB3GAP2	0.758242	0.379121		SLC25A19	0.950776	0.475388																		SDR39U1	1.01099	0.505493						CFH	0.964676	0.482338						C1QA	1.34298	0.671492						GALNT11	0.716263	0.358132						EPPK1	1.46113	0.730567		YARS2	1.05294	0.526468		NDUFS4	0.240694	0.120347		RANGRF	0.550366	0.275183						MYH13	0.548011	0.274006
				TMEM272	2.46713	1.24333																										ADRB1	1.25658	0.628291		SLC11A2	0.758242	0.379121		SPRED1	0.950776	0.475388																		ACBD5	1.00716	0.503578						CHST7	0.964676	0.482338						CA2	1.34298	0.671492						GJB6	0.716263	0.358132						LOXL3	1.4518	0.725898		OBSL1	1.04556	0.522779		NFATC2	0.240694	0.120347		RIMS3	0.550366	0.275183						SMARCD3	0.548011	0.274006
				TOMT	2.46713	1.24333																										ARHGAP18	1.25658	0.628291		SLC25A20	0.758242	0.379121		SRP72	0.950776	0.475388																		LAMB3	1.00716	0.503578						CLN5	0.964676	0.482338						CCNO-DT	1.34298	0.671492						GOPC	0.716263	0.358132						TEP1	1.4518	0.725898		RABGGTA	1.04288	0.521442		NSD1	0.240694	0.120347		SDHB	0.550366	0.275183						AGO1	0.538397	0.269199
				UBR4	2.46713	1.24333																										ARL10	1.25658	0.628291		SNTG2	0.758242	0.379121		UGT2B10	0.950776	0.475388																		MYC	1.00716	0.503578						CTF1	0.964676	0.482338						CLU	1.34298	0.671492						GRIA3	0.716263	0.358132						TET2	1.44744	0.723721		ALDH4A1	1.03091	0.515455		POMK	0.240694	0.120347		SLC12A1	0.550366	0.275183						AMT	0.538397	0.269199
				USP21	2.46713	1.24333																										ART4	1.25658	0.628291		XPNPEP2	0.758242	0.379121		KCNC4	0.949058	0.474529																		GUCY2D	0.99533	0.497665						CYB5R4	0.964676	0.482338						COL4A4	1.34298	0.671492						GRIN1	0.716263	0.358132						PCDHGA4	1.44021	0.720104		ASAH1	1.03091	0.515455		PPP2R2B	0.240694	0.120347		SOX5	0.550366	0.275183						ANKK1	0.538397	0.269199
				UTY	2.46713	1.24333																										ATL1	1.25658	0.628291		YBX2	0.758242	0.379121		MC4R	0.949058	0.474529																		CDKL3	0.991214	0.495607						DDI2	0.964676	0.482338						CSTF2T	1.34298	0.671492						GUSB	0.716263	0.358132						CYP3A7	1.4177	0.708848		COL21A1	1.03091	0.515455		RFXANK	0.240694	0.120347		SSPN	0.550366	0.275183						CD96	0.538397	0.269199
				DMWD	2.43911	1.23521																										BMP2	1.25658	0.628291		HPS5	0.742812	0.371406		R3HDM2	0.949058	0.474529																		COX14	0.991214	0.495607						DDX3X	0.964676	0.482338						DARS2	1.34298	0.671492						HEY1	0.716263	0.358132						IHH	1.4177	0.708848		CTSB	1.03091	0.515455		SKI	0.240694	0.120347		TSPO	0.550366	0.275183						CTH	0.538397	0.269199
				NALF1	2.43911	1.23521																										DIPK1A	1.25658	0.628291		MYT1	0.742812	0.371406		SNAPC4	0.949058	0.474529																		CYP27B1	0.991214	0.495607						DGUOK	0.964676	0.482338						DRD1	1.34298	0.671492						HGD	0.716263	0.358132						MCEE	1.4177	0.708848		HADH	1.03091	0.515455		SLC19A2	0.240694	0.120347		UIMC1	0.550366	0.275183						GALNT6	0.538397	0.269199
				ARHGAP19-SLIT1	2.43518	1.23407																										FANCL	1.25658	0.628291		RIC1	0.742812	0.371406		SPAG7	0.949058	0.474529																		HEPH	0.991214	0.495607						ETFA	0.964676	0.482338						EIF2B1	1.34298	0.671492						ITIH6	0.716263	0.358132						ABHD18	1.40599	0.702996		LCK	1.03091	0.515455		SLC26A3	0.240694	0.120347		UMPS	0.550366	0.275183						GAP43	0.538397	0.269199
				ARL11	2.43518	1.23407																										GLA	1.25658	0.628291		TNXB	0.739746	0.369873		STON1-GTF2A1L	0.949058	0.474529																		KCNJ12	0.991214	0.495607						FLNA	0.964676	0.482338						FCER1G	1.34298	0.671492						KIF11	0.716263	0.358132						ARHGAP1	1.40599	0.702996		MPV17	1.03091	0.515455		SOS2	0.240694	0.120347		USP15	0.550366	0.275183						MGAT1	0.538397	0.269199
				BLOC1S3	2.43518	1.23407																										GPX4	1.25658	0.628291		ATR	0.735159	0.367579		ZNG1B	0.949058	0.474529																		NCOR1	0.991214	0.495607						FOXJ1	0.964676	0.482338						FOXK1	1.34298	0.671492						KRT2	0.716263	0.358132						ARHGEF4	1.40599	0.702996		SOX6	1.03091	0.515455		TEAD1	0.240694	0.120347		CNNM4	0.550366	0.275183						NDOR1	0.538397	0.269199
				C1GALT1	2.43518	1.23407																										IKZF1	1.25658	0.628291		BCKDHA	0.735159	0.367579		PCDHA3	0.940838	0.470419																		PHF3	0.991214	0.495607						FOXP3	0.964676	0.482338						GALNT2	1.34298	0.671492						LMO1	0.716263	0.358132						ARID3C	1.40599	0.702996		STAB2	1.02832	0.514158		TMCO1	0.240694	0.120347		CYP4F12	0.550366	0.275183						PRKCA	0.538397	0.269199
				C1QC	2.43518	1.23407																										IKZF3	1.25658	0.628291		BRCA2	0.735159	0.367579		SBF2	0.933702	0.466851																		PLOD2	0.991214	0.495607						HCRT	0.964676	0.482338						GPR143	1.34298	0.671492						MID1	0.716263	0.358132						ATP10B	1.40599	0.702996		NXNL1	1.02157	0.510786		UNC93B1	0.240694	0.120347		DOC2A	0.550366	0.275183						RBP3	0.538397	0.269199
				CRADD	2.43518	1.23407																										IL23R	1.25658	0.628291		RTTN	0.735159	0.367579		PRKAR1A	0.92524	0.46262																		PTH1R	0.991214	0.495607						HNRNPK	0.964676	0.482338						HAND1	1.34298	0.671492						MMP26	0.716263	0.358132						CNOT1	1.40599	0.702996		BRF1	1.01641	0.508206		USF1	0.240694	0.120347		ELP2	0.550366	0.275183						SHROOM3	0.538397	0.269199
				ELF4	2.43518	1.23407																										PEX19	1.25658	0.628291		NRXN1	0.730586	0.365293		NOP9	0.921837	0.460918																		PRSS3	0.98499	0.492495						HPS4	0.964676	0.482338						IFITM5	1.34298	0.671492						MTHFR	0.716263	0.358132						CYFIP2	1.40599	0.702996		CCDC149	1.01237	0.506187		ZFP36L2	0.240694	0.120347		MTR	0.550366	0.275183						SP110	0.538397	0.269199
				EMD	2.43518	1.23407																										PIK3CD	1.25658	0.628291		AKT3	0.712439	0.356219		SLC26A1	0.921837	0.460918																		RNF26	0.98499	0.492495						IKBKG	0.964676	0.482338						IMPG1	1.34298	0.671492						NDN	0.716263	0.358132						CYP2A7	1.40599	0.702996		DOCK1	1.01237	0.506187		ARHGEF17	0.236067	0.118034		PLIN1	0.550366	0.275183						STK19	0.538397	0.269199
				F2	2.43518	1.23407																										PITX3	1.25658	0.628291		BMP7	0.712439	0.356219		ADAM7	0.916828	0.458414																		AFF3	0.982703	0.491351						KCNJ2	0.964676	0.482338						KCNJ8	1.34298	0.671492						NDUFS2	0.716263	0.358132						DLGAP2	1.40599	0.702996		TMEM259	1.01237	0.506187		MYOF	0.220126	0.110063		RAD54B	0.550366	0.275183						TRPV3	0.538397	0.269199
				FIGLA	2.43518	1.23407																										PNPLA1	1.25658	0.628291		CARD9	0.712439	0.356219		GUCA1A	0.908416	0.454208																		FRZB	0.982703	0.491351						KRAS	0.964676	0.482338						MAOB	1.34298	0.671492						NEU1	0.716263	0.358132						DMTN	1.40599	0.702996		USP6	1.01237	0.506187		ACADS	0.218999	0.109499		CFAP44	0.534777	0.267388						WRAP53	0.538397	0.269199
				FSBP	2.43518	1.23407																										PRKG2	1.25658	0.628291		CDK7	0.712439	0.356219		HLA-DQB2	0.908416	0.454208																		RP1	0.982703	0.491351						KRT16	0.964676	0.482338						OR10Z1	1.34298	0.671492						NMNAT1	0.716263	0.358132						DNAJC9	1.40599	0.702996		NEBL	1.00795	0.503975		MAP7D1	0.218999	0.109499		HYI	0.534777	0.267388						XBP1	0.538397	0.269199
				FUT3	2.43518	1.23407																										PRPF3	1.25658	0.628291		CNOT3	0.712439	0.356219		MAZ	0.908416	0.454208																		SPINK5	0.982703	0.491351						KRT83	0.964676	0.482338						RASGEF1B	1.34298	0.671492						ODAD1	0.716263	0.358132						GRAMD2A	1.40599	0.702996		ALDH1A2	0.998489	0.499245		SLCO1A2	0.218999	0.109499		LYPLA2	0.534777	0.267388						CACNA1G	0.525101	0.26255
				GABRB3	2.43518	1.23407																										SLC46A1	1.25658	0.628291		CPS1	0.712439	0.356219		PCDHA9	0.908416	0.454208																		KIF21A	0.979779	0.48989						LDB1	0.964676	0.482338						REN	1.34298	0.671492						OXCT1	0.716263	0.358132						GRIK3	1.40599	0.702996		ALPK3	0.998489	0.499245		EIF4G1	0.212859	0.10643		SCN3A	0.534777	0.267388						NPC1	0.522456	0.261228
				GJB4	2.43518	1.23407																										SPART	1.25658	0.628291		CRYM	0.712439	0.356219		PLA2G4B	0.908416	0.454208																		ASPM	0.977408	0.488704						MAOA	0.964676	0.482338						SAMHD1	1.34298	0.671492						PASK	0.716263	0.358132						HINT2	1.40599	0.702996		ALX3	0.998489	0.499245		BBS7	0.208272	0.104136		SETD1A	0.534777	0.267388						ROS1	0.518498	0.259249
				HSD3B2	2.43518	1.23407																										SULT1C2	1.25658	0.628291		DSE	0.712439	0.356219		DPCD	0.900149	0.450075																		DLL3	0.977408	0.488704						MASP1	0.964676	0.482338						SDHB	1.34298	0.671492						PCLO	0.716263	0.358132						HIP1R	1.40599	0.702996		APOA4	0.998489	0.499245		GRID2	0.208272	0.104136		ZNG1A	0.534777	0.267388						DARS2	0.511925	0.255963
				IFNGR1	2.43518	1.23407																										TRIB2	1.25658	0.628291		EBF4	0.712439	0.356219		ERCC8	0.900149	0.450075																		USP21	0.973017	0.486509						MPZ	0.964676	0.482338						TMEM114	1.34298	0.671492						PDE6G	0.716263	0.358132						KRT15	1.40599	0.702996		CA4	0.998489	0.499245		HEXB	0.208272	0.104136		PPP2R1B	0.532444	0.266222						TMPRSS6	0.511925	0.255963
				IGLL1	2.43518	1.23407																										AUTS2	1.25658	0.628291		FANCC	0.712439	0.356219		FGA	0.900149	0.450075																		ACTC1	0.954688	0.477344						MREG	0.964676	0.482338						WNT1	1.34298	0.671492						PRRX1	0.716263	0.358132						KRTCAP3	1.40599	0.702996		CALR3	0.998489	0.499245		PLOD1	0.208272	0.104136		ERAP1	0.524831	0.262415						OPLAH	0.50445	0.252225
				IL17RA	2.43518	1.23407																										ENPP1	1.25658	0.628291		FOXD3	0.712439	0.356219		GRK3	0.900149	0.450075																		B3GALNT1	0.954688	0.477344						NDUFS4	0.964676	0.482338						AKR7A3	1.32193	0.660964						PTGER2	0.716263	0.358132						MAFG	1.40599	0.702996		CCR7	0.998489	0.499245		SLC17A5	0.208272	0.104136		MYH13	0.522498	0.261249						ACSF3	0.498869	0.249435
				KCNA5	2.43518	1.23407																										GPBAR1	1.25658	0.628291		HDC	0.712439	0.356219		GUCY2F	0.900149	0.450075																		C1QB	0.954688	0.477344						NR0B2	0.964676	0.482338						FMO3	1.32193	0.660964						RANGRF	0.716263	0.358132						MAP3K10	1.40599	0.702996		CLMP	0.998489	0.499245		CHD7	0.201874	0.100937		CNKSR1	0.520618	0.260309						ARHGEF18	0.498869	0.249435
				PPP1CB	2.43518	1.23407																										ITGB2	1.25658	0.628291		HMX2	0.712439	0.356219		HDGFL2	0.900149	0.450075																		CCNO	0.954688	0.477344						PDE4D	0.964676	0.482338						SEMA4G	1.32193	0.660964						SC5D	0.716263	0.358132						MAPK8IP3	1.40599	0.702996		CUEDC1	0.998489	0.499245		SEC23B	0.192331	0.0961653		MGAT4B	0.520618	0.260309						ATR	0.498869	0.249435
				RAB18	2.43518	1.23407																										NDUFAF5	1.25658	0.628291		ID3	0.712439	0.356219		IRX5	0.900149	0.450075																		CHIC2	0.954688	0.477344						PEX14	0.964676	0.482338						THAP11	1.32193	0.660964						SLC11A2	0.716263	0.358132						MROH1	1.40599	0.702996		DYRK1A	0.998489	0.499245		MUC6	0.181026	0.090513		SART3	0.520618	0.260309						EP300	0.498869	0.249435
				SLA2	2.43518	1.23407																										SLC7A9	1.25658	0.628291		KMT2D	0.712439	0.356219		PJVK	0.900149	0.450075																		GSTP1	0.954688	0.477344						PEX2	0.964676	0.482338						MGAT5B	1.30736	0.65368						SLC12A5	0.716263	0.358132						MRPS16	1.40599	0.702996		FOXG1	0.998489	0.499245		AARS2	0.176563	0.0882817		AP3B2	0.505972	0.252986						HSF4	0.498869	0.249435
				SMS	2.43518	1.23407																										PRB3	1.23059	0.615293		LETM1	0.712439	0.356219		GALNT12	0.883661	0.441831																		KMT5B	0.954688	0.477344						PGLS-DT	0.964676	0.482338						AQP2	1.29568	0.647839						SLC49A4	0.716263	0.358132						MSTN	1.40599	0.702996		HECW2	0.998489	0.499245		ACAT2	0.176563	0.0882817		ATP13A4	0.505972	0.252986						MCM5	0.498869	0.249435
				TGFB2	2.43518	1.23407																										BBS2	1.22416	0.61208		MDGA2	0.712439	0.356219		LURAP1L-AS1	0.883661	0.441831																		MAK16	0.954688	0.477344						PHOX2A	0.964676	0.482338						GAS8	1.29568	0.647839						SNX10	0.716263	0.358132						MYADML2	1.40599	0.702996		MRC1	0.998489	0.499245		CAVIN1	0.176563	0.0882817		CNTN4	0.505972	0.252986						MFN2	0.498869	0.249435
				TNFRSF1A	2.43518	1.23407																										GALNT18	1.22416	0.61208		MLC1	0.712439	0.356219		RAB3GAP1	0.883661	0.441831																		MGST2	0.954688	0.477344						PPM1E	0.964676	0.482338						SLITRK5	1.29568	0.647839						SOS2	0.716263	0.358132						OSBPL8	1.40599	0.702996		NOBOX	0.998489	0.499245		CKMT1B	0.176563	0.0882817		EPHX1	0.505972	0.252986						MRPS22	0.498869	0.249435
				TNFSF11	2.43518	1.23407																										HBB	1.21351	0.606756		MLLT3	0.712439	0.356219		MFSD4B	0.868888	0.434444																		MPV17	0.954688	0.477344						PRCC	0.964676	0.482338						TP53RK	1.29568	0.647839						TCTN3	0.716263	0.358132						RARG	1.40599	0.702996		PIK3CB	0.998489	0.499245		CLPTM1	0.176563	0.0882817		GAMT	0.505972	0.252986						PIGO	0.498869	0.249435
				TWIST2	2.43518	1.23407																										PPARG	1.21351	0.606756		NBN	0.712439	0.356219		PDE8B	0.868888	0.434444																		MSMO1	0.954688	0.477344						PTS	0.964676	0.482338						ALLC	1.29155	0.645777						TGFBR3	0.716263	0.358132						RBM8A	1.40599	0.702996		PJVK	0.998489	0.499245		COL10A1	0.176563	0.0882817		LRP6	0.505972	0.252986						TPRN	0.498869	0.249435
				UST	2.43518	1.23407																										DIP2B	1.20144	0.60072		PACS1	0.712439	0.356219		PPFIBP1	0.868888	0.434444																		RFX6	0.954688	0.477344						PUS1	0.964676	0.482338						ANKRD17	1.29155	0.645777						TLX3	0.716263	0.358132						RTEL1-TNFRSF6B	1.40599	0.702996		SIX1	0.998489	0.499245		DISC1	0.176563	0.0882817		NSD1	0.505972	0.252986						VCAN	0.498869	0.249435
				XRCC6	2.43518	1.23407																										KIRREL3	1.20144	0.60072		PARK7	0.712439	0.356219		SDF4	0.868888	0.434444																		SULT2B1	0.954688	0.477344						RNF139	0.964676	0.482338						ARAP3	1.29155	0.645777						TMEM114	0.716263	0.358132						SCUBE3	1.40599	0.702996		SLA2	0.998489	0.499245		DMC1	0.176563	0.0882817		DSG4	0.498251	0.249125						ZBTB16	0.498869	0.249435
				ZKSCAN5	2.43518	1.23407																										ADAMTS19	1.19245	0.596225		PROKR2	0.712439	0.356219		TPTE2	0.868888	0.434444																		SYNPR	0.954688	0.477344						RNF170	0.964676	0.482338						BOP1	1.29155	0.645777						TMPRSS15	0.716263	0.358132						SLC26A11	1.40599	0.702996		STAT1	0.998489	0.499245		EXOC4	0.176563	0.0882817		NME8	0.498251	0.249125						KIF1A	0.491092	0.245546
				BCL2L2	2.43518	1.23407																										CACNA2D1	1.19245	0.596225		SCN4B	0.712439	0.356219		TMPRSS15	0.867359	0.43368																		TAL2	0.954688	0.477344						SIGMAR1	0.964676	0.482338						BRPF1	1.29155	0.645777						UROD	0.716263	0.358132						SOX15	1.40599	0.702996		TBX5	0.998489	0.499245		F5	0.176563	0.0882817		POU3F2	0.498251	0.249125						BLM	0.48593	0.242965
				MGAT3	2.43518	1.23407																										CHIT1	1.19245	0.596225		SDC3	0.712439	0.356219		ANO6	0.85124	0.42562																		TOP1	0.954688	0.477344						SLC10A1	0.964676	0.482338						GRIN3B	1.29155	0.645777						USP15	0.716263	0.358132						SPATA22	1.40599	0.702996		TDP1	0.998489	0.499245		FAM20C	0.176563	0.0882817		AXIN1	0.491472	0.245736						PNPLA6	0.479504	0.239752
				NCALD	2.43518	1.23407																										CHRNA3	1.19245	0.596225		ST6GALNAC4	0.712439	0.356219		ARHGAP26	0.85124	0.42562																		UBA1	0.954688	0.477344						SMAD1	0.964676	0.482338						HKDC1	1.29155	0.645777						LRSAM1	0.716263	0.358132						SYTL4	1.40599	0.702996		EFEMP2	0.990077	0.495038		GABRD	0.176563	0.0882817		BCAM	0.491472	0.245736						ALG1	0.460395	0.230197
				SLC30A2	2.43518	1.23407																										CREBBP	1.19245	0.596225		STAT5B	0.712439	0.356219		ARID1A	0.85124	0.42562																		CYP7B1	0.954688	0.477344						SOST	0.964676	0.482338						MUC5AC	1.29155	0.645777						SCUBE2	0.696364	0.348182						TMEM186	1.40599	0.702996		ADD1	0.98399	0.491995		GART	0.176563	0.0882817		KIF21A	0.491472	0.245736						AMACR	0.460395	0.230197
				SYN3	2.43518	1.23407																										DNM1	1.19245	0.596225		TECR	0.712439	0.356219		FGFR1	0.85124	0.42562																		DPY19L2	0.954688	0.477344						ST3GAL1	0.964676	0.482338						MYH10	1.29155	0.645777						ALDOB	0.686516	0.343258						TRAF7	1.40599	0.702996		SPTA1	0.98399	0.491995		GATAD1	0.176563	0.0882817		GRK4	0.484277	0.242138						ATP2A2	0.460395	0.230197
				TBR1	2.43518	1.23407																										HCFC1	1.19245	0.596225		TLR3	0.712439	0.356219		FMO4	0.85124	0.42562																		ERCC8	0.954688	0.477344						TCN2	0.964676	0.482338						MZT2B	1.29155	0.645777						DOK7	0.686516	0.343258						TSNAXIP1	1.40599	0.702996		CDH22	0.983229	0.491614		GJB6	0.176563	0.0882817		A4GALT	0.462903	0.231451						C1R	0.460395	0.230197
				TNFRSF11B	2.43518	1.23407																										PIP5K1C	1.19245	0.596225		TRAF3IP2	0.712439	0.356219		PITPNM3	0.85124	0.42562																		GDF5	0.954688	0.477344						TOR1A	0.964676	0.482338						ODF2	1.29155	0.645777						HARS1	0.686516	0.343258						UFSP1	1.40599	0.702996		DNAJC4	0.983229	0.491614		IKBIP	0.176563	0.0882817		ADAMTSL2	0.462903	0.231451						C1S	0.460395	0.230197
				TTC19	2.43518	1.23407																										RFXANK	1.19245	0.596225		TRIM21	0.712439	0.356219		PRKCG	0.85124	0.42562																		GPHN	0.954688	0.477344						TSEN2	0.964676	0.482338						RPL7A	1.29155	0.645777						CPT1A	0.680639	0.34032						UGT2B11	1.40599	0.702996		MYO3B	0.983229	0.491614		IRAK3	0.176563	0.0882817		ALPK3	0.462903	0.231451						CASR	0.460395	0.230197
				RCE1	2.42531	1.23119																										SERPINH1	1.19245	0.596225		UTP4	0.712439	0.356219		AKAP10	0.85124	0.42562																		KBTBD13	0.954688	0.477344						UBIAD1	0.964676	0.482338						RPS18	1.29155	0.645777						CATIP-AS2	0.671869	0.335935						UGT2B28	1.40599	0.702996		PRSS51	0.983229	0.491614		KARS1	0.176563	0.0882817		B3GNT5	0.462903	0.231451						CDH1	0.460395	0.230197
				PCDHA4	2.42073	1.22985																										TBX19	1.19245	0.596225		WAC	0.712439	0.356219		AQP7	0.85124	0.42562																		MS4A2	0.954688	0.477344						UCN	0.964676	0.482338						SLC7A14	1.29155	0.645777						CDH15	0.671869	0.335935						USP20	1.40599	0.702996		VSIR	0.983229	0.491614		KLC1	0.176563	0.0882817		BARX2	0.462903	0.231451						CDKN1B	0.460395	0.230197
				ABHD15	2.38466	1.21925																										UPK3A	1.19245	0.596225		XPC	0.712439	0.356219		BAAT	0.85124	0.42562																		RPGRIP1	0.954688	0.477344						USP46	0.964676	0.482338						SND1	1.29155	0.645777						CRYBB3	0.671869	0.335935						USP34	1.40599	0.702996		COL11A2	0.975769	0.487885		LHX1	0.176563	0.0882817		CYP11A1	0.462903	0.231451						CRYBB1	0.460395	0.230197
				ABHD16A	2.38466	1.21925																										HOXD10	1.17996	0.58998		ANKRD17	0.691747	0.345873		CHST14	0.85124	0.42562																		ACTR1B	0.940596	0.470298						ARID1B	0.964676	0.482338						TLN2	1.29155	0.645777						LMAN1	0.671869	0.335935						VASP	1.40599	0.702996		BSCL2	0.975769	0.487885		LIAS	0.176563	0.0882817		DPM1	0.462903	0.231451						CYBRD1	0.460395	0.230197
				ACSM5	2.38466	1.21925																										ARSB	1.17169	0.585846		GPSM2	0.691747	0.345873		CIDEC	0.85124	0.42562																		ADPRHL1	0.940596	0.470298						P3H1	0.964676	0.482338						TOMM40L	1.29155	0.645777						NPAS3	0.671869	0.335935						ZNF512B	1.40599	0.702996		CABP2	0.975769	0.487885		MFSD8	0.176563	0.0882817		FECH	0.462903	0.231451						CYP3A5	0.460395	0.230197
				ALG1L2	2.38466	1.21925																										CYP7A1	1.17169	0.585846		NALF1	0.691747	0.345873		CKMT1B	0.85124	0.42562																		AGPAT1	0.940596	0.470298						TCF7L1	0.964676	0.482338						ZDHHC1	1.29155	0.645777						PANK2	0.671869	0.335935						POU3F2	1.40599	0.702996		CYP2C19	0.975769	0.487885		NCAPD2	0.176563	0.0882817		FH	0.462903	0.231451						DLL3	0.460395	0.230197
				ALKBH4	2.38466	1.21925																										MZT2A	1.16241	0.581207		TBC1D1	0.691747	0.345873		COLEC11	0.85124	0.42562																		AMY2B	0.940596	0.470298						HOXB5	0.956228	0.478114						P3H3	1.29155	0.645777						CHTF18	0.662327	0.331163						UGT1A4	1.40599	0.702996		GRIA1	0.975769	0.487885		ORC4	0.176563	0.0882817		FLAD1	0.462903	0.231451						EWSR1	0.460395	0.230197
				ARL2-SNX15	2.38466	1.21925																										SEC23B	1.14616	0.573079		ATP6V0A4	0.682691	0.341346		FBXO11	0.85124	0.42562																		AQR	0.940596	0.470298						SLC14A2	0.956228	0.478114						AMBN	1.27259	0.636297						NEURL4	0.662327	0.331163						UGT1A5	1.40599	0.702996		PNMT	0.975769	0.487885		PGAP6	0.176563	0.0882817		FMO1	0.462903	0.231451						GFPT1	0.460395	0.230197
				ASH1L	2.38466	1.21925																										CPLANE1	1.13105	0.565525		CADPS2	0.668044	0.334022		FCN2	0.85124	0.42562																		ARHGAP33	0.940596	0.470298						ATXN3	0.952603	0.476302						C1QC	1.27259	0.636297						TNS1	0.662327	0.331163						AKT2	1.39216	0.69608		GJB2	0.970475	0.485237		PLCE1	0.176563	0.0882817		FN3K	0.462903	0.231451						GNAT1	0.460395	0.230197
				ATP1A1	2.38466	1.21925																										B3GALNT2	1.13105	0.565525		DCLRE1C	0.668044	0.334022		FERMT1	0.85124	0.42562																		ASCC2	0.940596	0.470298						CAPN9	0.937119	0.468559						FAM13A	1.27259	0.636297						COL5A2	0.65737	0.328685						ATRIP	1.39216	0.69608		DNASE1	0.961963	0.480982		PPP2R2C	0.176563	0.0882817		FUCA1	0.462903	0.231451						KLHDC8B	0.460395	0.230197
				BRMS1	2.38466	1.21925																										BMP5	1.13105	0.565525		DLG2	0.668044	0.334022		FHL1	0.85124	0.42562																		ASCL5	0.940596	0.470298						TP53I13	0.937119	0.468559						FAM91A1	1.27259	0.636297						CRLF1	0.65737	0.328685						RAD50	1.38807	0.694035		TAS1R3	0.958961	0.47948		PTPN12	0.176563	0.0882817		GAP43	0.462903	0.231451						KLHL7	0.460395	0.230197
				C1QTNF1	2.38466	1.21925																										CIDEC	1.13105	0.565525		LIFR	0.668044	0.334022		FOXE3	0.85124	0.42562																		BUD13	0.940596	0.470298						B3GLCT	0.924034	0.462017						PCDH8	1.27259	0.636297						DIABLO	0.65737	0.328685						C11orf65	1.38362	0.691812		ADH7	0.946022	0.473011		RRH	0.176563	0.0882817		GMPS	0.462903	0.231451						RFX2	0.460395	0.230197
				C8orf90	2.38466	1.21925																										CLMP	1.13105	0.565525		PTPRJ	0.668044	0.334022		FSIP1	0.85124	0.42562																		CAND2	0.940596	0.470298						ZNF513	0.924034	0.462017						PON3	1.27259	0.636297						HDGFL2	0.65737	0.328685						PCDHGA1	1.37625	0.688123		ADRA2C	0.946022	0.473011		SERAC1	0.176563	0.0882817		GRIN3A	0.462903	0.231451						RIPK4	0.460395	0.230197
				CAPS	2.38466	1.21925																										EGLN1	1.13105	0.565525		ALDH18A1	0.653545	0.326772		HOXC13	0.85124	0.42562																		CAPS	0.940596	0.470298						AMH	0.91405	0.457025						RSPO1	1.27259	0.636297						PDGFRL	0.65737	0.328685						FEM1A	1.3616	0.680799		CFHR5	0.946022	0.473011		SMAD2	0.176563	0.0882817		GUSB	0.462903	0.231451						RRH	0.460395	0.230197
				CCDC168	2.38466	1.21925																										EPB42	1.13105	0.565525		IQGAP2	0.646349	0.323175		LIPI	0.85124	0.42562																		CC2D1B	0.940596	0.470298						HNF1B	0.91405	0.457025						SCN4B	1.27259	0.636297						PLCB4	0.65737	0.328685						FRK	1.3616	0.680799		DCTD	0.946022	0.473011		SMO	0.176563	0.0882817		H6PD	0.462903	0.231451						SLC6A17	0.460395	0.230197
				CCER2	2.38466	1.21925																										F2RL1	1.13105	0.565525		MCPH1	0.646349	0.323175		MED12	0.85124	0.42562																		CCT3	0.940596	0.470298						NR1I3	0.91405	0.457025						SECISBP2	1.27259	0.636297						TCF7L2	0.65737	0.328685						HOXB6	1.3616	0.680799		HSPA9	0.946022	0.473011		SNTB1	0.176563	0.0882817		HARS1	0.462903	0.231451						SLFN5	0.460395	0.230197
				CFAP61	2.38466	1.21925																										GABRG1	1.13105	0.565525		WNT10A	0.646349	0.323175		MSX2	0.85124	0.42562																		CIB1	0.940596	0.470298						ADAM23	0.897562	0.448781						MYH7B	1.27165	0.635827						DLC1	0.650174	0.325087						POU3F3	1.3616	0.680799		KDM5C	0.946022	0.473011		SPEG	0.176563	0.0882817		KCND3	0.462903	0.231451						UGT1A1	0.460395	0.230197
				COMMD3-BMI1	2.38466	1.21925																										GGCX	1.13105	0.565525		TUBGCP6	0.624976	0.312488		NCF4	0.85124	0.42562																		CLEC18B	0.940596	0.470298						AUH	0.897562	0.448781						ACTN3	1.25203	0.626013						AARS1	0.645874	0.322937						WDFY4	1.3616	0.680799		MAP2K1	0.946022	0.473011		SRCAP	0.176563	0.0882817		KISS1R	0.462903	0.231451						ATP2B2	0.435304	0.217652
				CROT	2.38466	1.21925																										HADH	1.13105	0.565525		ABCG5	0.624976	0.312488		NMNAT1	0.85124	0.42562																		CORO6	0.940596	0.470298						BAP1	0.897562	0.448781						BTBD9	1.24987	0.624937						COG5	0.645874	0.322937						ZBTB9	1.3616	0.680799		MAP3K14	0.946022	0.473011		STX16	0.176563	0.0882817		LAMA3	0.462903	0.231451						GRIN3A	0.435304	0.217652
				CSNK2A3	2.38466	1.21925																										KPNA1	1.13105	0.565525		AFP	0.624976	0.312488		PIGV	0.85124	0.42562																		CRYBG2	0.940596	0.470298						CEP63	0.897562	0.448781						CSPP1	1.24987	0.624937						GFM1	0.645874	0.322937						LRRK2	1.35715	0.678577		NIPSNAP1	0.946022	0.473011		UACA	0.176563	0.0882817		LARGE1	0.462903	0.231451						TMEM254	0.42414	0.21207
				CUTA	2.38466	1.21925																										LFNG	1.13105	0.565525		B9D2	0.624976	0.312488		PRLR	0.85124	0.42562																		DBN1	0.940596	0.470298						DNASE1L3	0.897562	0.448781						NAGLU	1.24987	0.624937						ZBTB9	0.63318	0.31659						NDST2	1.3399	0.669952		OSBPL2	0.946022	0.473011		UMOD	0.176563	0.0882817		MAN2B1	0.462903	0.231451						AP3B2	0.42292	0.21146
				CYB5D1	2.38466	1.21925																										LTBR	1.13105	0.565525		CCDC8	0.624976	0.312488		PROP1	0.85124	0.42562																		DDX27	0.940596	0.470298						ERAP1	0.897562	0.448781						MYO5C	1.24345	0.621724						ALX4	0.6288	0.3144						PCDHGB1	1.32918	0.664588		OXCT1	0.946022	0.473011		VEGFA	0.176563	0.0882817		MMP8	0.462903	0.231451						CDCA3	0.42292	0.21146
				DAAM1	2.38466	1.21925																										NUBPL	1.13105	0.565525		CHGA	0.624976	0.312488		PUS1	0.85124	0.42562																		DENND1C	0.940596	0.470298						IGFALS	0.897562	0.448781						GPS1	1.23865	0.619324						ARHGDIA	0.6288	0.3144						C1QL4	1.31853	0.659265		PEX19	0.946022	0.473011		ZEB2	0.176563	0.0882817		NR5A1	0.462903	0.231451						CHRNA4	0.42292	0.21146
				DDX54	2.38466	1.21925																										PBX1	1.13105	0.565525		CLCN3	0.624976	0.312488		RGR	0.85124	0.42562																		DOCK5	0.940596	0.470298						IKBIP	0.897562	0.448781						MAP3K1	1.23865	0.619324						B3GNT7	0.6288	0.3144						CCDC171	1.31853	0.659265		PTF1A	0.946022	0.473011		SHFL	0.173332	0.0866658		PIK3R1	0.462903	0.231451						EBF4	0.42292	0.21146
				DENND5B	2.38466	1.21925																										PRKAG2	1.13105	0.565525		CRPPA	0.624976	0.312488		RNF135	0.85124	0.42562																		ENPP3	0.940596	0.470298						NEIL2	0.897562	0.448781						YARS1	1.23865	0.619324						BBS2	0.6288	0.3144						CENPT	1.31853	0.659265		REEP6	0.946022	0.473011		UNC80	0.158752	0.079376		PTPN12	0.462903	0.231451						GALNT2	0.42292	0.21146
				DHFR2	2.38466	1.21925																										RHD	1.13105	0.565525		CTNS	0.624976	0.312488		RUNX3	0.85124	0.42562																		ESF1	0.940596	0.470298						NOX3	0.897562	0.448781						CPSF1	1.23266	0.61633						DNAJC30	0.6288	0.3144						CFAP46	1.31853	0.659265		SGCD	0.946022	0.473011		PCDHGA8	0.158065	0.0790324		PTPRK	0.462903	0.231451						RHD	0.42292	0.21146
				DHRS4	2.38466	1.21925																										SDHC	1.13105	0.565525		ENOX1	0.624976	0.312488		SELP	0.85124	0.42562																		FHIP1A	0.940596	0.470298						PDE4B	0.897562	0.448781						FAM171A2	1.23266	0.61633						DRD2	0.6288	0.3144						CR1L	1.31853	0.659265		SLC35C1	0.946022	0.473011		ZFAND2B	0.158065	0.0790324		RBP3	0.462903	0.231451						SLC24A2	0.42292	0.21146
				DHX16	2.38466	1.21925																										SLC22A12	1.13105	0.565525		FH	0.624976	0.312488		SOD3	0.85124	0.42562																		FTH1	0.940596	0.470298						SP7	0.897562	0.448781						HEATR5A	1.23266	0.61633						DYM	0.6288	0.3144						EZR	1.31853	0.659265		SLC39A4	0.946022	0.473011		ITPR1	0.155805	0.0779024		REN	0.462903	0.231451						SYTL3	0.42292	0.21146
				DNMBP	2.38466	1.21925																										SLC25A1	1.13105	0.565525		FSTL1	0.624976	0.312488		SON	0.85124	0.42562																		GPAT3	0.940596	0.470298						ST6GALNAC5	0.897562	0.448781						HLA-DQB2	1.23266	0.61633						F13B	0.6288	0.3144						FCSK	1.31853	0.659265		SMAD5	0.946022	0.473011		MTMR14	0.155805	0.0779024		SEZ6L2	0.462903	0.231451						WRN	0.42292	0.21146
				ELOB	2.38466	1.21925																										SPTLC1	1.13105	0.565525		GATA6	0.624976	0.312488		TNPO3	0.85124	0.42562																		GRM3	0.940596	0.470298						TCOF1	0.897562	0.448781						KRT72	1.23266	0.61633						FUZ	0.6288	0.3144						GDPD4	1.31853	0.659265		SPR	0.946022	0.473011		ATAD3A	0.145536	0.0727682		SLC44A2	0.462903	0.231451						YBX2	0.42292	0.21146
				ERFL	2.38466	1.21925																										SULT4A1	1.13105	0.565525		GRIK2	0.624976	0.312488		TSPAN17	0.85124	0.42562																		IFITM10	0.940596	0.470298						TSPAN17	0.897562	0.448781						MFSD12	1.23266	0.61633						GAP43	0.6288	0.3144						GRIN2C	1.31853	0.659265		TRNT1	0.946022	0.473011		DCTN1	0.145536	0.0727682		SLC6A2	0.462903	0.231451						CEL	0.415541	0.20777
				FAM90A1	2.38466	1.21925																										XPNPEP3	1.13105	0.565525		HK1	0.624976	0.312488		ZBTB20	0.85124	0.42562																		IGSF3	0.940596	0.470298						VDR	0.897562	0.448781						SRPX	1.23266	0.61633						GNPAT	0.6288	0.3144						IGBP1C	1.31853	0.659265		AXIN1	0.946022	0.473011		KAT6B	0.145536	0.0727682		SMPD3	0.462903	0.231451						EXOC7	0.415037	0.207519
				FERMT2	2.38466	1.21925																										XRCC5	1.13105	0.565525		HSPB6	0.624976	0.312488		RIC3	0.849523	0.424761																		KANSL1L	0.940596	0.470298						BARD1	0.884506	0.442253						STAT5A	1.23266	0.61633						HCFC1	0.6288	0.3144						KCNK15	1.31853	0.659265		MTA1	0.946022	0.473011		LMAN1	0.145536	0.0727682		SNCAIP	0.462903	0.231451						MCM9	0.410642	0.205321
				FOXL3	2.38466	1.21925																										YBX2	1.13105	0.565525		ICAM1	0.624976	0.312488		SIX5	0.849523	0.424761																		KRT24	0.940596	0.470298						BCAM	0.884506	0.442253						TEKTIP1	1.23266	0.61633						HSPB7	0.6288	0.3144						KRT6C	1.31853	0.659265		NTHL1	0.946022	0.473011		RIC1	0.145536	0.0727682		SNX1	0.462903	0.231451						NRG1	0.410642	0.205321
				GK2	2.38466	1.21925																										AP3D1	1.1072	0.553602		IFNAR1	0.624976	0.312488		TAS2R43	0.849523	0.424761																		MMP10	0.940596	0.470298						PHKG2	0.884506	0.442253						SLC37A1	1.21831	0.609153						KANSL1	0.6288	0.3144						LRRC37A2	1.31853	0.659265		RPN2	0.946022	0.473011		TNNI3	0.145536	0.0727682		SPTLC1	0.462903	0.231451						LAMB2	0.398467	0.199234
				GPR162	2.38466	1.21925																										CLCNKB	1.1013	0.550652		IGFBP7	0.624976	0.312488		GUCA1ANB-GUCA1A	0.830414	0.415207																		MON2	0.940596	0.470298						MN1	0.878946	0.439473						ACVR1C	1.20548	0.60274						LBR	0.6288	0.3144						MPP3	1.31853	0.659265		VPS13B	0.943122	0.471561		TRERF1	0.145536	0.0727682		STK39	0.462903	0.231451						ZACN	0.397004	0.198502
				GRK2	2.38466	1.21925																										GRIK1	1.1013	0.550652		IL20RB	0.624976	0.312488		JMJD7-PLA2G4B	0.830414	0.415207																		MPP3	0.940596	0.470298						AHRR	0.86514	0.43257						ALOX5AP	1.20548	0.60274						NCF4	0.6288	0.3144						MTUS1	1.31853	0.659265		EPHB6	0.933949	0.466974		ZEB1	0.145536	0.0727682		TMPO	0.462903	0.231451						LRP2	0.386394	0.193197
				GSTM2	2.38466	1.21925																										CCM2	1.09152	0.545761		IRS2	0.624976	0.312488		MED17	0.830414	0.415207																		MRPS34	0.940596	0.470298						ARSB	0.86514	0.43257						ARHGDIA	1.20548	0.60274						PTPN12	0.6288	0.3144						NACAD	1.31853	0.659265		HPSE2	0.931375	0.465688		EEF1D	0.142958	0.071479		WDR19	0.462903	0.231451						PFKM	0.386394	0.193197
				H3C2	2.38466	1.21925																										DPY19L2	1.09152	0.545761		KCNJ1	0.624976	0.312488		NDUFA13	0.830414	0.415207																		MUC20	0.940596	0.470298						BCO1	0.86514	0.43257						ATXN10	1.20548	0.60274						SURF1	0.6288	0.3144						P2RX4	1.31853	0.659265		LPIN1	0.931375	0.465688		PCDHGB5	0.142958	0.071479		ZMYM3	0.462903	0.231451						PREPL	0.386394	0.193197
				HEATR1	2.38466	1.21925																										HDGFL2	1.08374	0.541872		KRT16	0.624976	0.312488		NINL	0.830414	0.415207																		MYADML2	0.940596	0.470298						BEAN1	0.86514	0.43257						B4GALT2	1.20548	0.60274						TSC1	0.6288	0.3144						POU3F1	1.31853	0.659265		SLC5A11	0.931375	0.465688		CACNA1D	0.135341	0.0676703		MRPL28	0.462627	0.231313						AKT2	0.386394	0.193197
				HID1	2.38466	1.21925																										CA12	1.07216	0.536078		LRAT	0.624976	0.312488		QRICH1	0.830414	0.415207																		NCAM1	0.940596	0.470298						CACNG2	0.86514	0.43257						BLVRA	1.20548	0.60274						TTLL1	0.6288	0.3144						POU4F1	1.31853	0.659265		ARHGAP26	0.927406	0.463703		ZNG1B	0.128008	0.0640038		RHBDD1	0.462627	0.231313						AQP4	0.386394	0.193197
				HPR	2.38466	1.21925																										CLDN16	1.07216	0.536078		MAK16	0.624976	0.312488		SLC26A11	0.830414	0.415207																		NECAB2	0.940596	0.470298						CASK	0.86514	0.43257						CASP1	1.20548	0.60274						UVSSA	0.6288	0.3144						PRSS23	1.31853	0.659265		GRK1	0.927406	0.463703		CD109	0.127236	0.0636178		SKIC3	0.44514	0.22257						B3GAT3	0.386394	0.193197
				KIFC1	2.38466	1.21925																										COX14	1.07216	0.536078		MSX1	0.624976	0.312488		TICRR	0.830414	0.415207																		NSMAF	0.940596	0.470298						CCT5	0.86514	0.43257						CD247	1.20548	0.60274						GNMT	0.6288	0.3144						RGS2	1.31853	0.659265		DKK3	0.920487	0.460243		COQ8A	0.115163	0.0575814		CEP135	0.434888	0.217444						BAP1	0.386394	0.193197
				KLHL14	2.38466	1.21925																										HEPH	1.07216	0.536078		NTRK2	0.624976	0.312488		USE1	0.830414	0.415207																		NUDT18	0.940596	0.470298						CHRNB1	0.86514	0.43257						CREB3L3	1.20548	0.60274						MYO15B	0.617239	0.308619						RNF208	1.31853	0.659265		ZC3H14	0.920487	0.460243		DIP2B	0.115163	0.0575814		LAMB1	0.42935	0.214675						C2orf88	0.386394	0.193197
				KRT35	2.38466	1.21925																										MAF	1.07216	0.536078		PCARE	0.624976	0.312488		ACADS	0.827393	0.413697																		PRPS1L1	0.940596	0.470298						CHST14	0.86514	0.43257						EMC4	1.20548	0.60274						CHRNE	0.611927	0.305963						RPL3L	1.31853	0.659265		KL	0.914658	0.457329		MUSK	0.115163	0.0575814		MAZ	0.427862	0.213931						CD79A	0.386394	0.193197
				KRT73	2.38466	1.21925																										NCOR1	1.07216	0.536078		PCCA	0.624976	0.312488		ANKRD11	0.827393	0.413697																		PRSS50	0.940596	0.470298						DRD1	0.86514	0.43257						F2RL1	1.20548	0.60274						LAMB3	0.611927	0.305963						SERPINA3	1.31853	0.659265		AATK	0.912839	0.45642		NF1	0.115163	0.0575814		RALGDS	0.427862	0.213931						DHH	0.386394	0.193197
				LCE2D	2.38466	1.21925																										POLG2	1.07216	0.536078		PNKP	0.624976	0.312488		IVD	0.827393	0.413697																		RASA3	0.940596	0.470298						FOXD3	0.86514	0.43257						FA2H	1.20548	0.60274						PNKD	0.611927	0.305963						SLC14A2	1.31853	0.659265		ANKRD60	0.912839	0.45642		PLEKHG5	0.115163	0.0575814		SPMIP11	0.427862	0.213931						DYNC1H1	0.386394	0.193197
				LRFN4	2.38466	1.21925																										PTCHD3	1.07216	0.536078		PTEN	0.624976	0.312488		PCDHA2	0.822841	0.41142																		RGL2	0.940596	0.470298						GAS8	0.86514	0.43257						FBXW7	1.20548	0.60274						ASCC1	0.600786	0.300393						SLK	1.31853	0.659265		ARHGAP10	0.912839	0.45642		ABCA1	0.115163	0.0575814		TPO	0.427862	0.213931						F13A1	0.386394	0.193197
				LYSMD1	2.38466	1.21925																										RAD51C	1.07216	0.536078		RPA1	0.624976	0.312488		FSCN2	0.819531	0.409765																		RIMBP2	0.940596	0.470298						HPGD	0.86514	0.43257						FUT8	1.20548	0.60274						EOMES	0.600786	0.300393						SMG6	1.31853	0.659265		ATP12A	0.912839	0.45642		AKR1D1	0.115163	0.0575814		ACTN4	0.421083	0.210541						GLMN	0.386394	0.193197
				MAD2L1BP	2.38466	1.21925																										SESN2	1.07216	0.536078		SLC4A10	0.624976	0.312488		KCNQ4	0.819531	0.409765																		SDCBP2	0.940596	0.470298						HYAL1	0.86514	0.43257						GRIA1	1.20548	0.60274						FLVCR2	0.600786	0.300393						TDRD6	1.31853	0.659265		ATP2C2	0.912839	0.45642		ATRIP	0.115163	0.0575814		AP3B1	0.421083	0.210541						GRK3	0.386394	0.193197
				MAP3K6	2.38466	1.21925																										SPATA16	1.07216	0.536078		STT3A	0.624976	0.312488		IQGAP2	0.813272	0.406636																		SFXN2	0.940596	0.470298						ICAM4	0.86514	0.43257						HEY1	1.20548	0.60274						FYCO1	0.600786	0.300393						TRIM50	1.31853	0.659265		ATP6V1C2	0.912839	0.45642		CAPN3	0.115163	0.0575814		CACNA1E	0.421083	0.210541						HMX2	0.386394	0.193197
				MFSD14B	2.38466	1.21925																										COL3A1	1.05305	0.526524		USP9X	0.624976	0.312488		UBR1	0.813272	0.406636																		SLC48A1	0.940596	0.470298						LINS1	0.86514	0.43257						HLCS	1.20548	0.60274						PSTPIP1	0.600786	0.300393						TTYH2	1.31853	0.659265		CCAR1	0.912839	0.45642		CLDN19	0.115163	0.0575814		CAST	0.421083	0.210541						IDH2	0.386394	0.193197
				MORC1	2.38466	1.21925																										TCF20	1.05305	0.526524		ZMPSTE24	0.624976	0.312488		FAM228B	0.811555	0.405777																		SMG7	0.940596	0.470298						LIPH	0.86514	0.43257						HSD3B2	1.20548	0.60274						SOS1	0.600786	0.300393						UBR4	1.31853	0.659265		CCDC102A	0.912839	0.45642		CPOX	0.115163	0.0575814		CSDE1	0.421083	0.210541						KNL1	0.386394	0.193197
				MRPL23	2.38466	1.21925																										UCP2	1.04359	0.521794		AGAP2	0.624633	0.312316		ATPAF2	0.803934	0.401967																		SOAT2	0.940596	0.470298						MAP2K1	0.86514	0.43257						IL17F	1.20548	0.60274						TBX4	0.600786	0.300393						WDR41	1.31853	0.659265		CCDC146	0.912839	0.45642		D2HGDH	0.115163	0.0575814		EHD2	0.421083	0.210541						NUP107	0.386394	0.193197
				MSTN	2.38466	1.21925																										ADORA2A	1.01557	0.507787		ANKHD1	0.624633	0.312316		CCDC39	0.803934	0.401967																		SRA1	0.940596	0.470298						MCOLN1	0.86514	0.43257						KCNE1	1.20548	0.60274						YARS1	0.600786	0.300393						ZNF844	1.31853	0.659265		CDHR2	0.912839	0.45642		EPB41	0.115163	0.0575814		RBFOX1	0.421083	0.210541						PCDH8	0.386394	0.193197
				MTSS2	2.38466	1.21925																										ASTN2	1.01557	0.507787		ANKHD1-EIF4EBP3	0.624633	0.312316		KCNAB1	0.803934	0.401967																		TEX10	0.940596	0.470298						MPV17	0.86514	0.43257						KIAA0319	1.20548	0.60274						ALS2	0.592881	0.29644						PLCG2	1.31853	0.659265		CFAP74	0.912839	0.45642		HFE	0.115163	0.0575814		SPEF2	0.421083	0.210541						PSAT1	0.386394	0.193197
				NUP210	2.38466	1.21925																										B4GALT1	1.01557	0.507787		CEND1	0.624633	0.312316		LHX3	0.803934	0.401967																		THSD4	0.940596	0.470298						NDST4	0.86514	0.43257						MAFB	1.20548	0.60274						CHPF	0.58698	0.29349						AASS	1.31816	0.65908		CLDN9	0.912839	0.45642		HMX2	0.115163	0.0575814		TMPRSS3	0.421083	0.210541						PTGIR	0.386394	0.193197
				PACRGL	2.38466	1.21925																										CDCA7L	1.01557	0.507787		DENND4C	0.624633	0.312316		OTOA	0.803934	0.401967																		TIMM50	0.940596	0.470298						ODC1	0.86514	0.43257						MSMO1	1.20548	0.60274						MAN1B1	0.58698	0.29349						RBM28	1.31816	0.65908		CORO1B	0.912839	0.45642		KCNAB2	0.115163	0.0575814		TNRC6B	0.421083	0.210541						RARA	0.386394	0.193197
				PANO1	2.38466	1.21925																										CEBPE	1.01557	0.507787		DRC7	0.624633	0.312316		SCAPER	0.803934	0.401967																		TMED6	0.940596	0.470298						PNPT1	0.86514	0.43257						NKX3-2	1.20548	0.60274						KIF1A	0.582407	0.291204						ACKR1	1.31816	0.65908		DENND5B	0.912839	0.45642		KRT6A	0.115163	0.0575814		TREH	0.421083	0.210541						SLC4A4	0.386394	0.193197
				PAQR4	2.38466	1.21925																										CILK1	1.01557	0.507787		EPS8L2	0.624633	0.312316		SMAD7	0.803934	0.401967																		TRAPPC8	0.940596	0.470298						PPT1	0.86514	0.43257						PDE4B	1.20548	0.60274						BCL9	0.573305	0.286653						ADGRG2	1.31816	0.65908		EDEM1	0.912839	0.45642		MTA2	0.115163	0.0575814		WDPCP	0.421083	0.210541						SLC6A14	0.386394	0.193197
				PCDHB12	2.38466	1.21925																										CMKLR2	1.01557	0.507787		FGF11	0.624633	0.312316		MYO7A	0.803934	0.401967																		TSNAXIP1	0.940596	0.470298						RNF212	0.86514	0.43257						PGR	1.20548	0.60274						FANCI	0.569422	0.284711						ATCAY	1.31816	0.65908		ENPP7	0.912839	0.45642		NDUFV3	0.115163	0.0575814		PDE6A	0.410814	0.205407						STX16	0.386394	0.193197
				PCDHB4	2.38466	1.21925																										E2F5	1.01557	0.507787		GNAZ	0.624633	0.312316		OTOF	0.802211	0.401106																		USP38	0.940596	0.470298						RSKR	0.86514	0.43257						SLC30A8	1.20548	0.60274						PEX6	0.569422	0.284711						BICC1	1.31816	0.65908		ESRP2	0.912839	0.45642		NOTCH2	0.115163	0.0575814		HLA-DRB1	0.410788	0.205394						SYT17	0.386394	0.193197
				PEX26	2.38466	1.21925																										EXTL2	1.01557	0.507787		GPC2	0.624633	0.312316		CPEB2	0.792939	0.39647																		VRTN	0.940596	0.470298						SARM1	0.86514	0.43257						TNFRSF11B	1.20548	0.60274						AARD	0.562791	0.281396						CD3D	1.31816	0.65908		FBLN2	0.912839	0.45642		PHIP	0.115163	0.0575814		PCDHA9	0.410788	0.205394						TMPO	0.386394	0.193197
				PGM2	2.38466	1.21925																										GAL3ST1	1.01557	0.507787		KCNN1	0.624633	0.312316		FBN3	0.792939	0.39647																		ZBTB32	0.940596	0.470298						TBX3	0.86514	0.43257						ZNF711	1.20548	0.60274						ABHD15	0.562791	0.281396						CDKN2B	1.31816	0.65908		GCHFR	0.912839	0.45642		PIK3CD	0.115163	0.0575814		LYST	0.39656	0.19828						TRMU	0.386394	0.193197
				PHF12	2.38466	1.21925																										HEY2	1.01557	0.507787		LRGUK	0.624633	0.312316		HEPN1	0.792939	0.39647																		ZC3H12A	0.940596	0.470298						TMEM127	0.86514	0.43257						APEX1	1.20548	0.60274						ACAP1	0.562791	0.281396						CDX2	1.31816	0.65908		GGT5	0.912839	0.45642		PNLIP	0.115163	0.0575814		GALT	0.393914	0.196957						UBR1	0.386394	0.193197
				PIM3	2.38466	1.21925																										HSPB3	1.01557	0.507787		MTREX	0.624633	0.312316		TRPA1	0.792939	0.39647																		ZC3H3	0.940596	0.470298						ZFP69	0.86514	0.43257						B3GALNT2	1.20548	0.60274						ADGRL2	0.562791	0.281396						CLPTM1L	1.31816	0.65908		GGT7	0.912839	0.45642		POLB	0.115163	0.0575814		LILRA2	0.393914	0.196957						SEC23B	0.372039	0.18602
				PLEKHA7	2.38466	1.21925																										INS	1.01557	0.507787		NDUFB7	0.624633	0.312316		ADSL	0.788504	0.394252																		ZDHHC16	0.940596	0.470298						MRPS22	0.86514	0.43257						BCL2L2-PABPN1	1.20548	0.60274						ARL2-SNX15	0.562791	0.281396						CRYGB	1.31816	0.65908		GOLGA4	0.912839	0.45642		RTN4IP1	0.115163	0.0575814		MAST2	0.393914	0.196957						STK11IP	0.368472	0.184236
				PLXNB2	2.38466	1.21925																										KCNK9	1.01557	0.507787		NUFIP2	0.624633	0.312316		CBL	0.788504	0.394252																		ZDHHC8	0.940596	0.470298						AKT1S1	0.863118	0.431559						CHRNB4	1.20548	0.60274						ARSG	0.562791	0.281396						CSF1	1.31816	0.65908		GREB1	0.912839	0.45642		SERPINE1	0.115163	0.0575814		MPND	0.393914	0.196957						POU6F2	0.362548	0.181274
				POTEH	2.38466	1.21925																										LZTFL1	1.01557	0.507787		OAZ3	0.624633	0.312316		INPP5E	0.788504	0.394252																		ZXDC	0.940596	0.470298						ANKRD27	0.863118	0.431559						CYP7A1	1.20548	0.60274						ART1	0.562791	0.281396						CTNNB1	1.31816	0.65908		H1-1	0.912839	0.45642		SOX5	0.115163	0.0575814		ACVR2B	0.380441	0.19022						ADCY9	0.35077	0.175385
				POU3F1	2.38466	1.21925																										NEIL1	1.01557	0.507787		ODF2	0.624633	0.312316		KDM5A	0.788504	0.394252																		CNGA1	0.936766	0.468383						DOCK10	0.863118	0.431559						DSG3	1.20548	0.60274						BAG6	0.562791	0.281396						DDI2	1.31816	0.65908		HEATR5B	0.912839	0.45642		SOX6	0.115163	0.0575814		ADRA2A	0.380441	0.19022						AK8	0.35077	0.175385
				PPT2	2.38466	1.21925																										NR3C1	1.01557	0.507787		PADI3	0.624633	0.312316		LTN1	0.788504	0.394252																		SLC5A5	0.933627	0.466813						EHBP1L1	0.863118	0.431559						NR1H2	1.20548	0.60274						BET1L	0.562791	0.281396						DDX3Y	1.31816	0.65908		HNRNPA2B1	0.912839	0.45642		ST3GAL4	0.115163	0.0575814		ANGPTL5	0.380441	0.19022						CCDC39	0.35077	0.175385
				PSMB4	2.38466	1.21925																										PHF8	1.01557	0.507787		PCDHB7	0.624633	0.312316		OBSL1	0.767176	0.383588																		HEXB	0.922267	0.461133						FHOD3	0.863118	0.431559						SMAD6	1.20548	0.60274						BOD1L1	0.562791	0.281396						DNMT3L	1.31816	0.65908		IGSF8	0.912839	0.45642		TSC1	0.115163	0.0575814		AR	0.380441	0.19022						CYBA	0.35077	0.175385
				PTHLH	2.38466	1.21925																										PTGER4	1.01557	0.507787		PCDHGC3	0.624633	0.312316		ADRA1A	0.75813	0.379065																		KISS1R	0.922267	0.461133						NOP53	0.863118	0.431559						DYNC2LI1	1.20409	0.602046						BRINP1	0.562791	0.281396						EDRF1	1.31816	0.65908		JAK1	0.912839	0.45642		TSEN54	0.115163	0.0575814		ARHGEF7	0.380441	0.19022						DNAJC6	0.35077	0.175385
				PUM3	2.38466	1.21925																										SATB2	1.01557	0.507787		PLA2G4D	0.624633	0.312316		AHRR	0.75813	0.379065																		PAX3	0.922267	0.461133						PCDHB10	0.863118	0.431559						EEF1AKMT4-ECE2	1.20409	0.602046						BTBD7	0.562791	0.281396						FMN1	1.31816	0.65908		KLHL18	0.912839	0.45642		ZDHHC12	0.113211	0.0566053		ATPAF2	0.380441	0.19022						ESR2	0.35077	0.175385
				RBM27	2.38466	1.21925																										SCNN1G	1.01557	0.507787		POTEF	0.624633	0.312316		ALDH1A2	0.75813	0.379065																		RARS2	0.922267	0.461133						PRR12	0.863118	0.431559						PCDHA11	1.20409	0.602046						C8orf44-SGK3	0.562791	0.281396						HAND1	1.31816	0.65908		MARS1	0.912839	0.45642		UNKL	0.100212	0.0501062		ATXN1	0.380441	0.19022						LRRC8A	0.35077	0.175385
				REC8	2.38466	1.21925																										SHBG	1.01557	0.507787		POU3F3	0.624633	0.312316		ARL3	0.75813	0.379065																		TSEN34	0.922267	0.461133						SPOUT1	0.863118	0.431559						PCIF1	1.20409	0.602046						CCDC93	0.562791	0.281396						HDAC6	1.31816	0.65908		MICAL2	0.912839	0.45642		SMARCA4	0.0952632	0.0476316		B4GALT2	0.380441	0.19022						MYBPC1	0.35077	0.175385
				RIF1	2.38466	1.21925																										SLC6A6	1.01557	0.507787		RASAL1	0.624633	0.312316		ATRX	0.75813	0.379065																		CCDC8	0.910294	0.455147						WDR24	0.863118	0.431559						ZDHHC24	1.20409	0.602046						CCT7	0.562791	0.281396						HINT1	1.31816	0.65908		MITD1	0.912839	0.45642		COL6A3	0.0913161	0.045658		B9D1	0.380441	0.19022						RAI1	0.35077	0.175385
				RNF10	2.38466	1.21925																										STK36	1.01557	0.507787		RASSF1	0.624633	0.312316		BLNK	0.75813	0.379065																		CRYBA4	0.910294	0.455147						XRN2	0.863118	0.431559						VPS13A	1.19242	0.596212						CERK	0.562791	0.281396						HRG-AS1	1.31816	0.65908		MMP24OS	0.912839	0.45642		AKAP9	0.0854155	0.0427077		CCDC28B	0.380441	0.19022						ROCK1	0.35077	0.175385
				RPL36A-HNRNPH2	2.38466	1.21925																										TAB2	1.01557	0.507787		RENBP	0.624633	0.312316		CCT5	0.75813	0.379065																		EBF4	0.910294	0.455147						YPEL3	0.863118	0.431559						HLA-DRB5	1.19002	0.595008						CNTNAP3B	0.562791	0.281396						IL6ST	1.31816	0.65908		MYO1G	0.912839	0.45642		JAG1	0.0854155	0.0427077		CLDN14	0.380441	0.19022						TUBA3D	0.344216	0.172108
				RRBP1	2.38466	1.21925																										THRB	1.01557	0.507787		RPL10L	0.624633	0.312316		CITED2	0.75813	0.379065																		HYDIN	0.910294	0.455147						ACAP1	0.863118	0.431559						BUD31	1.17608	0.588039						CREB3	0.562791	0.281396						KCNV1	1.31816	0.65908		NID2	0.912839	0.45642		PASK	0.0854155	0.0427077		DOLK	0.380441	0.19022						RANBP2	0.34375	0.171875
				SFXN5	2.38466	1.21925																										TLL1	1.01557	0.507787		SEL1L	0.624633	0.312316		CP	0.75813	0.379065																		NR1I2	0.910294	0.455147						ACMSD	0.863118	0.431559						CENPO	1.17608	0.588039						CREBZF	0.562791	0.281396						MAGT1	1.31816	0.65908		NTM	0.912839	0.45642		SH2B1	0.0854155	0.0427077		EIF2B5	0.380441	0.19022						DTNA	0.339089	0.169544
				SLC39A11	2.38466	1.21925																										MCM5	1.01557	0.507787		SLC27A6	0.624633	0.312316		CRYM	0.75813	0.379065																		RAD52	0.910294	0.455147						ACSS1	0.863118	0.431559						CNTNAP3	1.17608	0.588039						CSPG4	0.562791	0.281396						MAML2	1.31816	0.65908		NUP210	0.912839	0.45642		SLC22A1	0.0854155	0.0427077		EXOC4	0.380441	0.19022						SAG	0.339089	0.169544
				SLTM	2.38466	1.21925																										PHYH	1.01557	0.507787		SMCR8	0.624633	0.312316		DMRT1	0.75813	0.379065																		MYO7A	0.908996	0.454498						ACTR8	0.863118	0.431559						ENTPD2	1.17608	0.588039						CUTC	0.562791	0.281396						NDUFAF1	1.31816	0.65908		PAICS	0.912839	0.45642		SPECC1	0.0854155	0.0427077		IRAK3	0.380441	0.19022						EIF4B	0.335603	0.167802
				SNX15	2.38466	1.21925																										NLGN2	0.988092	0.494046		TMEM184A	0.624633	0.312316		FANCC	0.75813	0.379065																		MUC22	0.888128	0.444064						ADAM18	0.863118	0.431559						FRG1	1.17608	0.588039						DDX49	0.562791	0.281396						NLGN1	1.31816	0.65908		PDIA6	0.912839	0.45642		TRIO	0.0854155	0.0427077		ITGA1	0.380441	0.19022						COL5A1	0.327501	0.16375
				SNX9	2.38466	1.21925																										TFR2	0.988092	0.494046		TMEM231	0.624633	0.312316		GAS8	0.75813	0.379065																		VARS2	0.888128	0.444064						ADI1	0.863118	0.431559						GRM2	1.17608	0.588039						DHX29	0.562791	0.281396						ODAD1	1.31816	0.65908		PDZD2	0.912839	0.45642		GNPTAB	0.0756344	0.0378172		MC3R	0.380441	0.19022						MZT2A	0.31853	0.159265
				SOX4	2.38466	1.21925																										VWA8	0.979069	0.489535		UBN2	0.624633	0.312316		HAVCR1	0.75813	0.379065																		AGO1	0.884299	0.442149						AGO4	0.863118	0.431559						HECTD3	1.17608	0.588039						DLGAP1	0.562791	0.281396						OGT	1.31816	0.65908		PROM2	0.912839	0.45642		SLC6A19	0.0707687	0.0353843		MYT1	0.380441	0.19022						ABCA10	0.316005	0.158003
				STON1-GTF2A1L	2.38466	1.21925																										RIPK4	0.979047	0.489524		UPF1	0.624633	0.312316		L1CAM	0.75813	0.379065																		ATG7	0.884299	0.442149						AIF1L	0.863118	0.431559						IQCA1L	1.17608	0.588039						DMBT1	0.562791	0.281396						OR5AC2	1.31816	0.65908		PRPF40B	0.912839	0.45642		DMXL1	0.0678571	0.0339285		NBN	0.380441	0.19022						ACP5	0.316005	0.158003
				SUPT5H	2.38466	1.21925																										PTPN6	0.971852	0.485926		ZHX2	0.624633	0.312316		LMNB1	0.75813	0.379065																		CAV1	0.884299	0.442149						AKR7L	0.863118	0.431559						KCTD7	1.17608	0.588039						DNAI3	0.562791	0.281396						PCBP1-AS1	1.31816	0.65908		PTPRCAP	0.912839	0.45642		ACAN	0.0562691	0.0281346		NEDD4L	0.380441	0.19022						ADAM9	0.316005	0.158003
				TAF4	2.38466	1.21925																										ARHGAP6	0.961125	0.480563		ZNF212	0.624633	0.312316		OAS1	0.75813	0.379065																		CSNK1G1	0.884299	0.442149						ALPK1	0.863118	0.431559						KIR2DL4	1.17608	0.588039						DUSP10	0.562791	0.281396						PMP22	1.31816	0.65908		RPAP3	0.912839	0.45642		TECTA	0.0562691	0.0281346		NME1	0.380441	0.19022						AGPAT2	0.316005	0.158003
				THAP8	2.38466	1.21925																										CARD11	0.961125	0.480563		ZSCAN25	0.624633	0.312316		PSTPIP2	0.75813	0.379065																		DAZL	0.884299	0.442149						AMPH	0.863118	0.431559						LGR4	1.17608	0.588039						DYTN	0.562791	0.281396						PPP1R3C	1.31816	0.65908		RPS6KB2	0.912839	0.45642		ALG8	0.0562691	0.0281346		PACRG	0.380441	0.19022						AQP2	0.316005	0.158003
				THOP1	2.38466	1.21925																										CCBE1	0.961125	0.480563		PLTP	0.603914	0.301957		PTS	0.75813	0.379065																		DNAAF2	0.884299	0.442149						ANGEL1	0.863118	0.431559						LIMS2	1.17608	0.588039						DZIP1L	0.562791	0.281396						PSPN	1.31816	0.65908		SAFB	0.912839	0.45642		BCL2L2-PABPN1	0.0562691	0.0281346		PITX2	0.380441	0.19022						C9orf72	0.316005	0.158003
				TMCO6	2.38466	1.21925																										CHMP2B	0.961125	0.480563		ATP10A	0.596961	0.298481		RUVBL1	0.75813	0.379065																		ELF4	0.884299	0.442149						ANKRD36B	0.863118	0.431559						LOXL2	1.17608	0.588039						EME2	0.562791	0.281396						PTCHD1	1.31816	0.65908		SH3BP1	0.912839	0.45642		CCDC103	0.0562691	0.0281346		PNPO	0.380441	0.19022						COQ9	0.316005	0.158003
				TMT1B	2.38466	1.21925																										CLN6	0.961125	0.480563		HPSE2	0.596961	0.298481		SERPINB6	0.75813	0.379065																		KLK1	0.884299	0.442149						ARHGAP21	0.863118	0.431559						LRRC43	1.17608	0.588039						FEZ2	0.562791	0.281396						RD3	1.31816	0.65908		SLC9A5	0.912839	0.45642		CCDC39	0.0562691	0.0281346		SYT2	0.380441	0.19022						CSF1R	0.316005	0.158003
				TNFAIP2	2.38466	1.21925																										COX10	0.961125	0.480563		SH3BP2	0.596961	0.298481		SLC12A5	0.75813	0.379065																		MSX2	0.884299	0.442149						ARHGEF25	0.863118	0.431559						PITPNM2	1.17608	0.588039						FNIP1	0.562791	0.281396						RMDN2	1.31816	0.65908		SNX29	0.912839	0.45642		CDH1	0.0562691	0.0281346		TECR	0.380441	0.19022						DLAT	0.316005	0.158003
				TRPM5	2.38466	1.21925																										FUZ	0.961125	0.480563		SLC34A3	0.596961	0.298481		SLC5A5	0.75813	0.379065																		NKAIN2	0.884299	0.442149						ARMH3	0.863118	0.431559						POLR2L	1.17608	0.588039						GSDMA	0.562791	0.281396						SOX17	1.31816	0.65908		SPAG9	0.912839	0.45642		CFAP119	0.0562691	0.0281346		TMCO1	0.380441	0.19022						DLG4	0.316005	0.158003
				UBAP2L	2.38466	1.21925																										KCNJ11	0.961125	0.480563		ADCY10	0.583156	0.291578		SMAD1	0.75813	0.379065																		NPC2	0.884299	0.442149						ASB15	0.863118	0.431559						PPP6R2	1.17608	0.588039						HS6ST1	0.562791	0.281396						TACSTD2	1.31816	0.65908		SYT7	0.912839	0.45642		CHM	0.0562691	0.0281346		YY1AP1	0.380441	0.19022						DRD2	0.316005	0.158003
				UBOX5	2.38466	1.21925																										ORC4	0.961125	0.480563		CBS	0.583156	0.291578		TBK1	0.75813	0.379065																		NTNG1	0.884299	0.442149						ATXN1L	0.863118	0.431559						PTK2B	1.17608	0.588039						IGSF3	0.562791	0.281396						TFG	1.31816	0.65908		TRIM10	0.912839	0.45642		CNTN1	0.0562691	0.0281346		SMARCA4	0.353968	0.176984						EDNRA	0.316005	0.158003
				USP30	2.38466	1.21925																										SLC29A3	0.961125	0.480563		ESR1	0.583156	0.291578		TNFRSF10B	0.75813	0.379065																		ODAD1	0.884299	0.442149						BMP8B	0.863118	0.431559						RSPH14	1.17608	0.588039						ITPRIPL1	0.562791	0.281396						TRPC4	1.31816	0.65908		TTYH1	0.912839	0.45642		COMT	0.0562691	0.0281346		CAT	0.340912	0.170456						FLI1	0.316005	0.158003
				WDR46	2.38466	1.21925																										SLC47A1	0.961125	0.480563		ITGAM	0.583156	0.291578		UQCRQ	0.75813	0.379065																		SGCG	0.884299	0.442149						BOK	0.863118	0.431559						SOX10	1.17608	0.588039						KANK4	0.562791	0.281396						UBA1	1.31816	0.65908		TXLNA	0.912839	0.45642		DLAT	0.0562691	0.0281346		CES2	0.340912	0.170456						GALNT7	0.316005	0.158003
				WIPF1	2.38466	1.21925																										POC1A	0.943423	0.471712		TCF7L1	0.583156	0.291578		ZNF480	0.75813	0.379065																		SNRNP200	0.884299	0.442149						BRAP	0.863118	0.431559						SPIB	1.17608	0.588039						KAZN	0.562791	0.281396						VPS35	1.31816	0.65908		UBE2F-SCLY	0.912839	0.45642		ERCC1	0.0562691	0.0281346		CYP4F3	0.340912	0.170456						GFI1B	0.316005	0.158003
				ZNF710	2.38466	1.21925																										RIMS1	0.929417	0.464708		HAL	0.569481	0.28474		ARID1B	0.75813	0.379065																		SPATA7	0.884299	0.442149						BTRC	0.863118	0.431559						SYTL5	1.17608	0.588039						KIAA2013	0.562791	0.281396						VPS53	1.31816	0.65908		USP4	0.912839	0.45642		FGF8	0.0562691	0.0281346		DHX8	0.340912	0.170456						GSTA2	0.316005	0.158003
				ADAR	2.38073	1.21809																										CPNE1	0.909528	0.454764		MAN1B1	0.569481	0.28474		CDAN1	0.75813	0.379065																		STIM1	0.884299	0.442149						C19orf73	0.863118	0.431559						ZNG1B	1.17608	0.588039						KIF16B	0.562791	0.281396						ZDHHC2	1.31816	0.65908		VAT1	0.912839	0.45642		FUCA1	0.0562691	0.0281346		JAG1	0.340912	0.170456						HIVEP2	0.316005	0.158003
				FZD3	2.35718	1.2111																										ADAMTS10	0.908658	0.454329		MMP2	0.569481	0.28474		GALC	0.75813	0.379065																		TLX1	0.884299	0.442149						C2CD2	0.863118	0.431559						ZSWIM6	1.17608	0.588039						KIF20A	0.562791	0.281396						PCDHGA3	1.29747	0.648734		VIL1	0.912839	0.45642		GAS2L2	0.0562691	0.0281346		TRDN	0.340912	0.170456						KCTD13	0.316005	0.158003
				DNAH14	2.35295	1.20984																										AFF2	0.908658	0.454329		SLC45A2	0.569481	0.28474		MAN2B1	0.75813	0.379065																		TP53RK	0.884299	0.442149						CAMP	0.863118	0.431559						MECOM	1.15395	0.576975						KIF2C	0.562791	0.281396						AKNA	1.27671	0.638355		VRK2	0.912839	0.45642		HOXA1	0.0562691	0.0281346		TRPV3	0.340912	0.170456						MARVELD2	0.316005	0.158003
				MAD1L1	2.35295	1.20984																										ALAD	0.908658	0.454329		FOXD1	0.560502	0.280251		NEFM	0.75813	0.379065																		TPM1	0.884299	0.442149						CANX	0.863118	0.431559						KRT81	1.14135	0.570675						KIF9	0.562791	0.281396						AKR7A3	1.27671	0.638355		WASHC1	0.912839	0.45642		HPS6	0.0562691	0.0281346		USP9Y	0.340912	0.170456						PDP1	0.316005	0.158003
				RUNDC3A	2.35295	1.20984																										ALG5	0.908658	0.454329		HERC2	0.560502	0.280251		TRIP11	0.75813	0.379065																		UBR3	0.884299	0.442149						CAPN14	0.863118	0.431559						KRT86	1.14135	0.570675						KLHL28	0.562791	0.281396						MLYCD	1.27671	0.638355		WASHC2A	0.912839	0.45642		LCAT	0.0562691	0.0281346		GPR152	0.328326	0.164163						PRKCG	0.316005	0.158003
				FOXD4L4	2.34514	1.20751																										AP4M1	0.908658	0.454329		NOP9	0.560502	0.280251		C1orf167	0.756413	0.378207																		USF1	0.884299	0.442149						CAPS	0.863118	0.431559						AGTR1	1.14135	0.570675						KRT27	0.562791	0.281396						MRPL23	1.27671	0.638355		WDR17	0.912839	0.45642		LMBRD1	0.0562691	0.0281346		PCDHGA12	0.328326	0.164163						SCNN1D	0.316005	0.158003
				MRPL2	2.34514	1.20751																										BICC1	0.908658	0.454329		PTPRS	0.560502	0.280251		CALHM2	0.756413	0.378207																		CFAP44	0.873482	0.436741						CCDC110	0.863118	0.431559						EOGT	1.14135	0.570675						LOXL4	0.562791	0.281396						NAA80	1.27671	0.638355		WDR64	0.912839	0.45642		MMAB	0.0562691	0.0281346		PRSS12	0.327973	0.163987						SLC1A3	0.316005	0.158003
				PICK1	2.33564	1.20467																										CCDC107	0.908658	0.454329		SLC12A4	0.560502	0.280251		CORO7-PAM16	0.756413	0.378207																		PDE6C	0.872226	0.436113						CCDC191	0.863118	0.431559						EXPH5	1.14135	0.570675						MAGI3	0.562791	0.281396						PCDHGA2	1.26644	0.633221		ZNF638	0.912839	0.45642		MMP13	0.0562691	0.0281346		SCN1A	0.327973	0.163987						SLC25A13	0.316005	0.158003
				SLC6A14	2.33564	1.20467																										CFAP418	0.908658	0.454329		SPATA25	0.560502	0.280251		PRXL2B	0.756413	0.378207																		C10orf105	0.870155	0.435077						CCDC57	0.863118	0.431559						IL1RAPL1	1.14135	0.570675						MGRN1	0.562791	0.281396						ERCC5	1.26303	0.631517		ALDOA	0.90538	0.45269		MMP3	0.0562691	0.0281346		SCN4A	0.327973	0.163987						SLC6A20	0.316005	0.158003
				FAM187A	2.3322	1.20363																										CLCF1	0.908658	0.454329		SPIB	0.560502	0.280251		CORIN	0.740209	0.370104																		CHKB	0.867225	0.433613						CCDC60	0.863118	0.431559						LEMD3	1.14135	0.570675						MRPS34	0.562791	0.281396						STK16	1.26303	0.631517		BAZ1B	0.90538	0.45269		NAALADL2	0.0562691	0.0281346		SMPD1	0.327973	0.163987						SYN1	0.316005	0.158003
				NCOR2	2.3322	1.20363																										CYP2R1	0.908658	0.454329		TUBB	0.560502	0.280251		RHBDD1	0.738491	0.369246																		DDX25	0.867225	0.433613						CCER2	0.863118	0.431559						PEX10	1.14135	0.570675						MTCH2	0.562791	0.281396						BLTP2	1.25219	0.626094		CDKN1B	0.90538	0.45269		NDUFA8	0.0562691	0.0281346		NRXN3	0.321547	0.160774						TACR3	0.316005	0.158003
				SHFL	2.3322	1.20363																										DNMT3B	0.908658	0.454329		ACADL	0.542514	0.271257		LRP2	0.735763	0.367881																		HDGFL2	0.867225	0.433613						CDHR5	0.863118	0.431559						SCP2	1.14135	0.570675						MTERF4	0.562791	0.281396						MYH4	1.25219	0.626094		EBF4	0.90538	0.45269		NIPBL	0.0562691	0.0281346		LTBP4	0.317705	0.158852						TCOF1	0.316005	0.158003
				TMEM198	2.3322	1.20363																										ESCO2	0.908658	0.454329		ADA	0.542514	0.271257		RAG1	0.735763	0.367881																		RO60	0.867225	0.433613						CDK2AP2	0.863118	0.431559						SESN2	1.14135	0.570675						MX2	0.562791	0.281396						CFAP119	1.24777	0.623885		KAT6A	0.90538	0.45269		NLRP2	0.0562691	0.0281346		PCDHA3	0.307109	0.153555						TRIM33	0.316005	0.158003
				ICAM1	2.3197	1.19988																										F8	0.908658	0.454329		ALG1	0.542514	0.271257		SLC6A18	0.722507	0.361253																		GSE1	0.865683	0.432842						CENPE	0.863118	0.431559						TGFBR3	1.14135	0.570675						MYL11	0.562791	0.281396						NOTCH3	1.24777	0.623885		KCNQ2	0.90538	0.45269		NR1H2	0.0562691	0.0281346		EFR3A	0.302438	0.151219						COL7A1	0.316005	0.158003
				JCAD	2.3197	1.19988																										FANCD2	0.908658	0.454329		AMT	0.542514	0.271257		GNE	0.720789	0.360395																		PLCB1	0.862766	0.431383						CFAP251	0.863118	0.431559						TMPO	1.14135	0.570675						NDEL1	0.562791	0.281396						PRTG	1.24777	0.623885		KDR	0.90538	0.45269		NTHL1	0.0562691	0.0281346		TRPM7	0.302438	0.151219						PCDHGB5	0.293292	0.146646
				RBP3	2.3197	1.19988																										FHL1	0.908658	0.454329		ARHGAP19-SLIT1	0.542514	0.271257		MIS18BP1	0.720789	0.360395																		ANKH	0.855153	0.427576						CFAP410	0.863118	0.431559						TP53BP1	1.14135	0.570675						NGFR	0.562791	0.281396						C3orf84	1.23607	0.618034		KEL	0.90538	0.45269		PDSS2	0.0562691	0.0281346		AGA	0.302438	0.151219						NBEA	0.293285	0.146642
				AHNAK2	2.30666	1.19594																										G6PC3	0.908658	0.454329		CDH5	0.542514	0.271257		PCIF1	0.720789	0.360395																		BDP1	0.855153	0.427576						CFAP97	0.863118	0.431559						CAMK2G	1.12163	0.560815						NHSL1	0.562791	0.281396						CALHM2	1.23607	0.618034		MGAT5	0.90538	0.45269		PGAM5	0.0562691	0.0281346		AHDC1	0.302438	0.151219						RBFOX1	0.293285	0.146642
				ANKRD17	2.30666	1.19594																										GABRB3	0.908658	0.454329		EPOR	0.542514	0.271257		SLFNL1	0.720789	0.360395																		CRPPA	0.855153	0.427576						CHTF18	0.863118	0.431559						CMTM5	1.12163	0.560815						NOC2L	0.562791	0.281396						CHRNA10	1.23607	0.618034		RORA	0.90538	0.45269		PREPL	0.0562691	0.0281346		AKR1B1	0.302438	0.151219						ACAD11	0.282058	0.141029
				CIT	2.30666	1.19594																										GNPAT	0.908658	0.454329		F11	0.542514	0.271257		AGBL5	0.713736	0.356868																		GPC6	0.855153	0.427576						CLCC1	0.863118	0.431559						DCAF15	1.12163	0.560815						NOL7	0.562791	0.281396						DUSP16	1.23607	0.618034		RRM2B	0.90538	0.45269		SLC22A3	0.0562691	0.0281346		AUH	0.302438	0.151219						ADAMTSL3	0.282058	0.141029
				KLHL11	2.30666	1.19594																										GSTP1	0.908658	0.454329		GALNT3	0.542514	0.271257		CCNH	0.713736	0.356868																		MRPL43	0.855153	0.427576						CLUAP1	0.863118	0.431559						DRC3	1.12163	0.560815						NOP2	0.562791	0.281396						EFCAB12	1.23607	0.618034		RYK	0.90538	0.45269		SMG1	0.0562691	0.0281346		BRWD3	0.302438	0.151219						BMP4	0.282058	0.141029
				MARCHF9	2.30666	1.19594																										HAND2	0.908658	0.454329		GLO1	0.542514	0.271257		EPHX2	0.713736	0.356868																		PIGO	0.855153	0.427576						CNGA2	0.863118	0.431559						EEF2KMT	1.12163	0.560815						ODAD2	0.562791	0.281396						MAPKAPK2	1.23607	0.618034		ST6GALNAC4	0.90538	0.45269		SRR	0.0562691	0.0281346		CABP2	0.302438	0.151219						BTD	0.282058	0.141029
				SLC36A1	2.30666	1.19594																										IRAK1BP1	0.908658	0.454329		HAPLN1	0.542514	0.271257		HERC1	0.713736	0.356868																		RBFOX1	0.855153	0.427576						CNTN6	0.863118	0.431559						FOXI3	1.12163	0.560815						OR8B12	0.562791	0.281396						MUC20	1.23607	0.618034		ZCCHC8	0.90538	0.45269		TRPC3	0.0562691	0.0281346		CCN2	0.302438	0.151219						DYM	0.282058	0.141029
				SLC45A1	2.30666	1.19594																										MAP2K2	0.908658	0.454329		LIM2	0.542514	0.271257		LARGE1	0.713736	0.356868																		ROBO2	0.855153	0.427576						COMMD3-BMI1	0.863118	0.431559						FREM3	1.12163	0.560815						PARD3	0.562791	0.281396						MYBPH	1.23607	0.618034		DPYS	0.895396	0.447698		TTN	0.0562691	0.0281346		CD2AP	0.302438	0.151219						HAL	0.282058	0.141029
				SLC9B1	2.30666	1.19594																										MEPE	0.908658	0.454329		MAN2A1	0.542514	0.271257		LRTOMT	0.713736	0.356868																		SLC8A1	0.855153	0.427576						CPM	0.863118	0.431559						GJB3	1.12163	0.560815						PARP8	0.562791	0.281396						MYG1	1.23607	0.618034		ZNF292	0.895396	0.447698		VDR	0.0562691	0.0281346		COL8A2	0.302438	0.151219						MAP2K7	0.282058	0.141029
				SMG6	2.30666	1.19594																										MMADHC	0.908658	0.454329		PLG	0.542514	0.271257		MRTFA	0.713736	0.356868																		TFG	0.855153	0.427576						CPNE1	0.863118	0.431559						HECTD4	1.12163	0.560815						PCSK7	0.562791	0.281396						NCKIPSD	1.23607	0.618034		AZIN2	0.888306	0.444153		VRK1	0.0562691	0.0281346		CTNNB1	0.302438	0.151219						XPA	0.282058	0.141029
				TRAPPC4	2.30666	1.19594																										MNX1	0.908658	0.454329		PRKAG2	0.542514	0.271257		SLC26A5	0.713736	0.356868																		ARHGAP8	0.847486	0.423743						CWC27	0.863118	0.431559						INO80B	1.12163	0.560815						PFKP	0.562791	0.281396						NFIC	1.23607	0.618034		CEACAM16	0.888306	0.444153		ZNF469	0.0562691	0.0281346		CYP2C19	0.302438	0.151219						PTGIS	0.270917	0.135459
				UFSP1	2.30666	1.19594																										MYL3	0.908658	0.454329		PRMT3	0.542514	0.271257		PCDHA6	0.709108	0.354554																		ENPP2	0.847486	0.423743						CWH43	0.863118	0.431559						KRT73	1.12163	0.560815						PHLDA2	0.562791	0.281396						NT5DC1	1.23607	0.618034		CREBBP	0.888306	0.444153		TBCEL-TECTA	0.0466831	0.0233415		DAG1	0.302438	0.151219						PCDHGB1	0.268489	0.134244
				UNK	2.30666	1.19594																										MYLK2	0.908658	0.454329		SARM1	0.542514	0.271257		PCDHA8	0.709108	0.354554																		ENTREP3	0.847486	0.423743						DBP	0.863118	0.431559						PEX26	1.12163	0.560815						PIMREG	0.562791	0.281396						OR5H1	1.23607	0.618034		MLLT10	0.888306	0.444153		PC	0.0371603	0.0185801		FTO	0.302438	0.151219						AXIN1	0.265379	0.132689
				VPS25	2.30666	1.19594																										NEK2	0.908658	0.454329		SLC35D1	0.542514	0.271257		ADGRV1	0.707504	0.353752																		EXOC6B	0.847486	0.423743						DCST2	0.863118	0.431559						SLC25A35	1.12163	0.560815						PLCH2	0.562791	0.281396						PAM16	1.23607	0.618034		P2RX5	0.888306	0.444153		TPP1	0.0371603	0.0185801		FXYD2	0.302438	0.151219						PCDHGA3	0.256245	0.128123
				CYB5R4	2.29768	1.19322																										NR3C2	0.908658	0.454329		SP110	0.542514	0.271257		PCDHA10	0.703302	0.351651																		FCHSD1	0.847486	0.423743						DCTN2	0.863118	0.431559						SPAG8	1.12163	0.560815						PLEKHH1	0.562791	0.281396						PLXNA1	1.23607	0.618034		PHKA1	0.888306	0.444153		CD36	0.0347894	0.0173947		GC	0.302438	0.151219						PLOD2	0.248891	0.124445
				KIAA0586	2.29768	1.19322																										PLAG1	0.908658	0.454329		STX11	0.542514	0.271257		CSGALNACT1	0.699237	0.349618																		HEXD	0.847486	0.423743						DDIT3	0.863118	0.431559						TAX1BP3	1.12163	0.560815						PNISR	0.562791	0.281396						PRAC2	1.23607	0.618034		SCP2	0.888306	0.444153		ASTN2	0.0277	0.01385		GLIS2	0.302438	0.151219						SCN4A	0.248891	0.124445
				RUNX3	2.29768	1.19322																										RBM10	0.908658	0.454329		TAF1C	0.542514	0.271257		DPYS	0.699237	0.349618																		IVL	0.847486	0.423743						DENND2D	0.863118	0.431559						TMEM204	1.12163	0.560815						PPT2	0.562791	0.281396						PUS3	1.23607	0.618034		SLC30A2	0.888306	0.444153		CSMD1	0.0277	0.01385		GPAM	0.302438	0.151219						TAF1C	0.248891	0.124445
				NCOA3	2.29155	1.19136																										SC5D	0.908658	0.454329		TMPRSS6	0.542514	0.271257		ENO3	0.699237	0.349618																		KRTAP5-5	0.847486	0.423743						DENND5B	0.863118	0.431559						VWA8	1.12163	0.560815						PREB	0.562791	0.281396						RIOK2	1.23607	0.618034		SOX5	0.888306	0.444153		FARS2	0.0277	0.01385		GRM5	0.302438	0.151219						ATF6	0.248891	0.124445
				ANO8	2.28157	1.18832																										SCN2B	0.908658	0.454329		TNS2	0.542514	0.271257		RBBP8	0.699237	0.349618																		LILRB3	0.847486	0.423743						DGKG	0.863118	0.431559						ZDHHC12	1.12163	0.560815						PRKCQ	0.562791	0.281396						SIRT6	1.23607	0.618034		ST6GALNAC5	0.888306	0.444153		GAK	0.0277	0.01385		HES7	0.302438	0.151219						CACNG4	0.248891	0.124445
				CD63	2.28157	1.18832																										SLC30A10	0.908658	0.454329		GNAT1	0.516041	0.258021		ADAMTSL2	0.692041	0.346021																		MARF1	0.847486	0.423743						DHDH	0.863118	0.431559						FLVCR2	1.12059	0.560296						PRPS1L1	0.562791	0.281396						SMARCD1	1.23607	0.618034		JPH3	0.883012	0.441506		GRIN1	0.0277	0.01385		IMMP2L	0.302438	0.151219						CD3G	0.248891	0.124445
				MYO18B	2.28157	1.18832																										STAR	0.908658	0.454329		LMNA	0.516041	0.258021		SH3TC2	0.692041	0.346021																		MPP7	0.847486	0.423743						DHRS4L2	0.863118	0.431559						INPP5E	1.11032	0.555161						PRR5-ARHGAP8	0.562791	0.281396						SRRT	1.23607	0.618034		ACP5	0.878908	0.439454		IMMP2L	0.0277	0.01385		KCNC3	0.302438	0.151219						CSNK1D	0.248891	0.124445
				NAA80	2.28157	1.18832																										TSSC4	0.908658	0.454329		TSHZ1	0.516041	0.258021		TSPEAR	0.692041	0.346021																		NCAPD3	0.847486	0.423743						DHX29	0.863118	0.431559						PDHX	1.11032	0.555161						PRRC2A	0.562791	0.281396						TOMM40L	1.23607	0.618034		CATIP-AS2	0.878908	0.439454		NR1I2	0.0277	0.01385		LMF1	0.302438	0.151219						DMC1	0.248891	0.124445
				PCP2	2.28157	1.18832																										ACSF3	0.908658	0.454329		ARHGEF18	0.502985	0.251493		CFAP92	0.686024	0.343012																		PES1	0.847486	0.423743						DIO1	0.863118	0.431559						PABPC1	1.10833	0.554166						PXN	0.562791	0.281396						TRPT1	1.23607	0.618034		GCNT2	0.878908	0.439454		PYGL	0.0277	0.01385		NUBPL	0.302438	0.151219						EFCAB13-DT	0.248891	0.124445
				SF3A2	2.28157	1.18832																										CASR	0.908658	0.454329		DSG1	0.502985	0.251493		DENND4B	0.686024	0.343012																		RGPD1	0.847486	0.423743						DIPK1C	0.863118	0.431559						SKIC3	1.10833	0.554166						RAB11FIP1	0.562791	0.281396						TTC6	1.23607	0.618034		LPO	0.878908	0.439454		BCR	0.0183013	0.00915063		PDGFRL	0.302438	0.151219						FTO	0.248891	0.124445
				SKOR2	2.28157	1.18832																										CENPP	0.908658	0.454329		ITPKC	0.502985	0.251493		GIT1	0.686024	0.343012																		SIDT2	0.847486	0.423743						DKKL1	0.863118	0.431559						DVL1	1.09516	0.547579						RAPGEF6	0.562791	0.281396						TTC9B	1.23607	0.618034		PADI4	0.878908	0.439454		PLCD1	0.0183013	0.00915063		PRCP	0.302438	0.151219						GC	0.248891	0.124445
				MYH7B	2.27448	1.18616																										KRT17	0.908658	0.454329		RAPSN	0.502985	0.251493		KRIT1	0.686024	0.343012																		SPAG5	0.847486	0.423743						DLGAP1	0.863118	0.431559						TRPS1	1.07995	0.539975						RBKS	0.562791	0.281396						UNK	1.23607	0.618034		EYA1	0.872958	0.436479		RNF25	0.0136749	0.00683747		PRMT7	0.302438	0.151219						GFM1	0.248891	0.124445
				DENND4B	2.26919	1.18454																										SLC4A1	0.908658	0.454329		RBM28	0.502985	0.251493		NHERF4	0.686024	0.343012																		STK32A	0.847486	0.423743						DNAH6	0.863118	0.431559						TTC8	1.07995	0.539975						RBM19	0.562791	0.281396						VCX	1.23607	0.618034		RANBP2	0.870734	0.435367						SCNN1D	0.302438	0.151219						GIPC3	0.248891	0.124445
				GIT1	2.26919	1.18454																										CTBP2	0.901067	0.450533		UACA	0.502985	0.251493		NUP188	0.686024	0.343012																		STXBP5	0.847486	0.423743						DPP3	0.863118	0.431559						UNC5CL	1.07995	0.539975						REXO4	0.562791	0.281396						WNK2	1.23607	0.618034		LPA	0.868854	0.434427						SECISBP2	0.302438	0.151219						GLO1	0.248891	0.124445
				IRF2BPL	2.26919	1.18454																										PABPC3	0.892655	0.446327		VCAN	0.502985	0.251493		RGPD3	0.686024	0.343012																		TACC2	0.847486	0.423743						DPY19L1	0.863118	0.431559						ABAT	1.07995	0.539975						RIPOR2	0.562791	0.281396						ZNF865	1.23607	0.618034		UBE3B	0.868854	0.434427						SLC14A1	0.302438	0.151219						GPATCH8	0.248891	0.124445
				PSEN2	2.26919	1.18454																										BLK	0.883123	0.441561		VSX2	0.502985	0.251493		BCL11A	0.670668	0.335334																		TSSK2	0.847486	0.423743						DTWD1	0.863118	0.431559						BCL2L2	1.07995	0.539975						RNF31	0.562791	0.281396						ATG16L1	1.22505	0.612525		CEP290	0.868019	0.43401						SP7	0.302438	0.151219						HMGCS2	0.248891	0.124445
				AADAC	2.26525	1.18334																										KCNC3	0.883123	0.441561		ZBTB40	0.502985	0.251493		CACNG2	0.670668	0.335334																		TULP3	0.847486	0.423743						EDC4	0.863118	0.431559						BFSP2	1.07995	0.539975						RPL35A	0.562791	0.281396						CARD9	1.22505	0.612525		FLG	0.867755	0.433877						SUGCT	0.302438	0.151219						ITGB3	0.248891	0.124445
				MYF6	2.26525	1.18334																										SLC36A2	0.874711	0.437355		ABR	0.499102	0.249551		CHST8	0.670668	0.335334																		ZC3H6	0.847486	0.423743						EDEM3	0.863118	0.431559						CANT1	1.07995	0.539975						RTKN2	0.562791	0.281396						KLHL3	1.22505	0.612525		C10orf105	0.865851	0.432926						TCOF1	0.302438	0.151219						NPHS1	0.248891	0.124445
				SFTPA1	2.26525	1.18334																										SYTL3	0.874711	0.437355		ACIN1	0.499102	0.249551		CHSY3	0.670668	0.335334																		CHPF	0.846164	0.423082						EIF3D	0.863118	0.431559						CETP	1.07995	0.539975						SAMD14	0.562791	0.281396						NDUFA8	1.22505	0.612525		GNB3	0.86356	0.43178						UPK3A	0.302438	0.151219						NSD1	0.248891	0.124445
				MYH1	2.25835	1.18122																										AQP7	0.858032	0.429016		ADSS1	0.499102	0.249551		CYP19A1	0.670668	0.335334																		PARP1	0.846164	0.423082						ELAVL3	0.863118	0.431559						CUEDC1	1.07995	0.539975						SDCBP2	0.562791	0.281396						ST6GALNAC4	1.22505	0.612525		ENTPD2	0.860372	0.430186						VIPAS39	0.302438	0.151219						OFD1	0.248891	0.124445
				GHSR	2.25075	1.17889																										BAP1	0.858032	0.429016		BLOC1S5-TXNDC5	0.499102	0.249551		FASTKD2	0.670668	0.335334																		DOCK9	0.839211	0.419605						ENPP7	0.863118	0.431559						GPAM	1.07995	0.539975						SEL1L	0.562791	0.281396						TBX15	1.22505	0.612525		HBZ	0.860372	0.430186						ZBTB40	0.302438	0.151219						PHKA2	0.248891	0.124445
				ABI3BP	2.24615	1.17747																										CYP2A13	0.858032	0.429016		BLTP1	0.499102	0.249551		HNF1B	0.670668	0.335334																		GUSB	0.839211	0.419605						EPHA6	0.863118	0.431559						HSPB6	1.07995	0.539975						SGK2	0.562791	0.281396						ZMPSTE24	1.22505	0.612525		KIR2DL4	0.860372	0.430186						INO80B-WBP1	0.296617	0.148309						REN	0.248891	0.124445
				B4GAT1	2.24253	1.17636																										FGF3	0.858032	0.429016		CELSR3	0.499102	0.249551		IFNAR1	0.670668	0.335334																		ITGA1	0.839211	0.419605						EPS8L1	0.863118	0.431559						INSL3	1.07995	0.539975						SH2D3C	0.562791	0.281396						APBB1	1.2096	0.604798		LCE1D	0.860372	0.430186						IRF2BPL	0.296617	0.148309						RSPH9	0.248891	0.124445
				FRMPD4	2.24253	1.17636																										INPP5B	0.858032	0.429016		CEMIP2	0.499102	0.249551		JRK	0.670668	0.335334																		SHMT1	0.839211	0.419605						ESCO1	0.863118	0.431559						ITGA1	1.07995	0.539975						SH2D4B	0.562791	0.281396						CELSR3	1.2096	0.604798		TDRD6	0.860372	0.430186						TAF10	0.296617	0.148309						SLC30A8	0.248891	0.124445
				LHX1	2.24253	1.17636																										NLRP14	0.858032	0.429016		DDX41	0.499102	0.249551		LHFPL5	0.670668	0.335334																		TBX10	0.839211	0.419605						ESRRA	0.863118	0.431559						KPNA1	1.07995	0.539975						SH3RF2	0.562791	0.281396						ZSWIM8	1.2096	0.604798		CLIP2	0.846486	0.423243						WBP1	0.296617	0.148309						SYT2	0.248891	0.124445
				ABCA9	2.23266	1.17331																										RSPO4	0.858032	0.429016		ENPP3	0.499102	0.249551		MBNL1	0.670668	0.335334																		XPO5	0.830413	0.415206						ETS1	0.863118	0.431559						LIPG	1.07995	0.539975						SHE	0.562791	0.281396						ANXA5	1.20713	0.603564		GRIN2A	0.846486	0.423243						ABCB11	0.283579	0.14179						VDR	0.248891	0.124445
				ADCY8	2.23266	1.17331																										SLC27A1	0.858032	0.429016		EPB41L4A	0.499102	0.249551		NAGA	0.670668	0.335334																		MTRR	0.829157	0.414579						EVI2A	0.863118	0.431559						NKX2-6	1.07995	0.539975						SLC15A3	0.562791	0.281396						GALNT7	1.20713	0.603564		TGM2	0.846486	0.423243						MUSK	0.277347	0.138674						PCDHGA2	0.244105	0.122052
				ADRA1D	2.23266	1.17331																										SMPD3	0.858032	0.429016		EPHA10	0.499102	0.249551		OVCH2	0.670668	0.335334																		NDUFAF5	0.829157	0.414579						EXOSC10	0.863118	0.431559						NR2C2AP	1.07995	0.539975						SLC25A23	0.562791	0.281396						GNAI3	1.20713	0.603564		ADH4	0.846486	0.423243						PKD1	0.274241	0.137121						ULK4	0.227196	0.113598
				AFMID	2.23266	1.17331																										SRC	0.858032	0.429016		FAM149A	0.499102	0.249551		PIK3CB	0.670668	0.335334																		PDE6B	0.829157	0.414579						FAM227B	0.863118	0.431559						PDX1	1.07995	0.539975						SLC25A28	0.562791	0.281396						CD63	1.19654	0.598269		ADNP	0.846486	0.423243						ASIC4	0.26559	0.132795						ABCC2	0.221057	0.110528
				AGO3	2.23266	1.17331																										LOXL4	0.843186	0.421593		FKBP11	0.499102	0.249551		POF1B	0.670668	0.335334																		PIGN	0.822238	0.411119						FBRS	0.863118	0.431559						PPP2R2C	1.07995	0.539975						SLC38A8	0.562791	0.281396						UGT1A6	1.1836	0.5918		ARL3	0.846486	0.423243						KCNH6	0.26559	0.132795						PCDHGA1	0.220126	0.110063
				AMOTL2	2.23266	1.17331																										GRIP1	0.841544	0.420772		FNDC8	0.499102	0.249551		RNF212	0.670668	0.335334																		MYT1L	0.817185	0.408592						FBXO38	0.863118	0.431559						SLC13A5	1.07995	0.539975						SLC41A3	0.562791	0.281396						CATSPER4	1.18066	0.590328		BANK1	0.846486	0.423243						PRRT2	0.26559	0.132795						ATP8B1	0.216469	0.108235
				ANKMY1	2.23266	1.17331																										NUDC	0.83337	0.416685		FRMD4A	0.499102	0.249551		SDHB	0.670668	0.335334																		PPOX	0.813332	0.406666						FCSK	0.863118	0.431559						SLC39A4	1.07995	0.539975						SLC48A1	0.562791	0.281396						ARL3	1.18066	0.590328		BUB1	0.846486	0.423243						TRPA1	0.26559	0.132795						CEP57	0.216469	0.108235
				ANKRD60	2.23266	1.17331																										AIP	0.809122	0.404561		GAB2	0.499102	0.249551		SEMA3C	0.670668	0.335334																		ZNF469	0.810298	0.405149						FGD6	0.863118	0.431559						SLC6A2	1.07995	0.539975						SLC9A8	0.562791	0.281396						CNNM2	1.18066	0.590328		CACNG3	0.846486	0.423243						C5	0.264963	0.132482						COLQ	0.216469	0.108235
				BABAM2	2.23266	1.17331																										AKAP10	0.809122	0.404561		HSPBP1	0.499102	0.249551		SF3B1	0.670668	0.335334																		ACADVL	0.809011	0.404505						FGF17	0.863118	0.431559						SOX5	1.07995	0.539975						SMC4	0.562791	0.281396						DYNLT2	1.18066	0.590328		CCN1	0.846486	0.423243						EPHA3	0.264963	0.132482						CTNND2	0.216469	0.108235
				BAZ2B	2.23266	1.17331																										CACNB4	0.809122	0.404561		IDO1	0.499102	0.249551		SHARPIN	0.670668	0.335334																		XYLT1	0.79941	0.399705						FOLR1	0.863118	0.431559						ST8SIA4	1.07995	0.539975						SMYD3	0.562791	0.281396						FGB	1.18066	0.590328		CCNH	0.846486	0.423243						PGM1	0.264963	0.132482						MBD5	0.216469	0.108235
				BECN2	2.23266	1.17331																										CDON	0.809122	0.404561		ITPK1	0.499102	0.249551		SIX2	0.670668	0.335334																		ADAMTSL5	0.788593	0.394296						FOLR2	0.863118	0.431559						TACSTD2	1.07995	0.539975						SNTB2	0.562791	0.281396						G6PC3	1.18066	0.590328		CFAP418	0.846486	0.423243						PYCR1	0.264963	0.132482						MYO1D	0.216469	0.108235
				BLOC1S1	2.23266	1.17331																										COG6	0.809122	0.404561		JARID2	0.499102	0.249551		SLC6A11	0.670668	0.335334																		ATP13A5	0.788593	0.394296						GCC1	0.863118	0.431559						TCTN2	1.07995	0.539975						SNX15	0.562791	0.281396						GTPBP3	1.18066	0.590328		CHIC2	0.846486	0.423243						SLC12A6	0.264963	0.132482						POLE2	0.216469	0.108235
				C1RL	2.23266	1.17331																										CRYBA1	0.809122	0.404561		KCNA3	0.499102	0.249551		SMOC1	0.670668	0.335334																		CD93	0.788593	0.394296						GDI2	0.863118	0.431559						TSG101	1.07995	0.539975						SPIRE2	0.562791	0.281396						KLC1	1.18066	0.590328		CNTN1	0.846486	0.423243						SLC28A1	0.264963	0.132482						SLC17A5	0.216469	0.108235
				CA9	2.23266	1.17331																										CTSB	0.809122	0.404561		KIAA0040	0.499102	0.249551		ST3GAL4	0.670668	0.335334																		DKK4	0.788593	0.394296						GEMIN7	0.863118	0.431559						DGAT1	1.06916	0.534581						SPSB3	0.562791	0.281396						NR3C2	1.18066	0.590328		CSNK1G1	0.846486	0.423243						DOCK7	0.257584	0.128792						SLC25A39	0.216469	0.108235
				CCDC85C	2.23266	1.17331																										CYP2C8	0.809122	0.404561		KIF13A	0.499102	0.249551		ST8SIA2	0.670668	0.335334																		ELAVL2	0.788593	0.394296						GJD3	0.863118	0.431559						EML6	1.06916	0.534581						STAG3	0.562791	0.281396						ORC6	1.18066	0.590328		CXCR4	0.846486	0.423243						NOD2	0.252685	0.126343						ZNF469	0.216469	0.108235
				CCSER1	2.23266	1.17331																										ENAM	0.809122	0.404561		LSG1	0.499102	0.249551		STK19	0.670668	0.335334																		FAM86B1	0.788593	0.394296						GPR150	0.863118	0.431559						FAM180B	1.06916	0.534581						STAM2	0.562791	0.281396						RAX2	1.18066	0.590328		EHHADH	0.846486	0.423243						LILRA6	0.235216	0.117608						AARS1	0.210072	0.105036
				CHRFAM7A	2.23266	1.17331																										FBXL4	0.809122	0.404561		METTL27	0.499102	0.249551		TOR1A	0.670668	0.335334																		GDPD5	0.788593	0.394296						GPRC5D	0.863118	0.431559						FBXL8	1.06916	0.534581						SUPT20H	0.562791	0.281396						RYK	1.18066	0.590328		EPHB2	0.846486	0.423243						PRDX1	0.235216	0.117608						LRSAM1	0.205822	0.102911
				CNTRL	2.23266	1.17331																										FOLH1	0.809122	0.404561		MNT	0.499102	0.249551		TTC19	0.670668	0.335334																		HECTD1	0.788593	0.394296						GRK2	0.863118	0.431559						LILRB5	1.06916	0.534581						TBC1D32	0.562791	0.281396						TBX5	1.18066	0.590328		FHL1	0.846486	0.423243						TCFL5	0.235216	0.117608						ASCC3	0.197361	0.0986803
				CYP3A43	2.23266	1.17331																										FOXD3	0.809122	0.404561		MPRIP	0.499102	0.249551		VEGFA	0.670668	0.335334																		INTS3	0.788593	0.394296						GSTM2	0.863118	0.431559						OTOP3	1.06916	0.534581						TIE1	0.562791	0.281396						MAD1L1	1.17717	0.588587		FICD	0.846486	0.423243						ADGRV1	0.228438	0.114219						ABCG5	0.18476	0.0923802
				CYP3A7-CYP3A51P	2.23266	1.17331																										GCNT1	0.809122	0.404561		MRPL28	0.499102	0.249551		BMS1	0.670668	0.335334																		KLHL35	0.788593	0.394296						GTDC1	0.863118	0.431559						PRRT1B	1.06916	0.534581						TMTC2	0.562791	0.281396						AMIGO3	1.15806	0.579032		FKBP8	0.846486	0.423243						AGL	0.228438	0.114219						ACAT2	0.18476	0.0923802
				DBP	2.23266	1.17331																										HTR7	0.809122	0.404561		NECAB3	0.499102	0.249551		EFTUD2	0.670668	0.335334																		MAFK	0.788593	0.394296						H1-8	0.863118	0.431559						SH3TC1	1.06916	0.534581						TRIM54	0.562791	0.281396						ATP12A	1.15806	0.579032		GATA4	0.846486	0.423243						B4GAT1	0.228438	0.114219						ASIC3	0.18476	0.0923802
				DCHS2	2.23266	1.17331																										KLHL3	0.809122	0.404561		NKX2-3	0.499102	0.249551		MSH6	0.670668	0.335334																		SEMA6B	0.788593	0.394296						HAGH	0.863118	0.431559						SLC12A4	1.06916	0.534581						TSNAXIP1	0.562791	0.281396						ATP5ME	1.15806	0.579032		GLRX5	0.846486	0.423243						BBS10	0.228438	0.114219						ATP2A3	0.18476	0.0923802
				DDX51	2.23266	1.17331																										KRT2	0.809122	0.404561		NOTCH4	0.499102	0.249551		GYS1	0.656592	0.328296																		CILK1	0.784763	0.392382						HEATR6	0.863118	0.431559						SPATA25	1.06916	0.534581						TXNDC5	0.562791	0.281396						BAHD1	1.15806	0.579032		GMDS	0.846486	0.423243						CACNA2D2	0.228438	0.114219						B3GNT7	0.18476	0.0923802
				DDX55	2.23266	1.17331																										KRT9	0.809122	0.404561		PATJ	0.499102	0.249551		MSH3	0.653794	0.326897																		FOXC1	0.784763	0.392382						HELZ	0.863118	0.431559						SPATA31A1	1.06916	0.534581						VAC14	0.562791	0.281396						BLOC1S1	1.15806	0.579032		GOPC	0.846486	0.423243						CLN6	0.228438	0.114219						BMP5	0.18476	0.0923802
				DENND5A	2.23266	1.17331																										L1CAM	0.809122	0.404561		PCSK6	0.499102	0.249551		DAB2IP	0.652077	0.326038																		GJC2	0.784763	0.392382						HES5	0.863118	0.431559						UTP14C	1.06916	0.534581						VEPH1	0.562791	0.281396						C6orf47	1.15806	0.579032		GPX4	0.846486	0.423243						DRD2	0.228438	0.114219						BRCA1	0.18476	0.0923802
				DGKI	2.23266	1.17331																										L2HGDH	0.809122	0.404561		PDZRN4	0.499102	0.249551		DND1	0.652077	0.326038																		HGD	0.784763	0.392382						HNRNPA0	0.863118	0.431559						HDAC9	1.0561	0.528051						VRTN	0.562791	0.281396						CAPNS1	1.15806	0.579032		IQCG	0.846486	0.423243						ERCC1	0.228438	0.114219						CANT1	0.18476	0.0923802
				DHRS4L2	2.23266	1.17331																										MTNR1A	0.809122	0.404561		PLAGL2	0.499102	0.249551		NBPF1	0.652077	0.326038																		KIFBP	0.784763	0.392382						HOXA5	0.863118	0.431559						LRBA	1.04342	0.521712						WDR47	0.562791	0.281396						CCDC154	1.15806	0.579032		KCNA4	0.846486	0.423243						FMOD	0.228438	0.114219						CHRNB2	0.18476	0.0923802
				DLX2	2.23266	1.17331																										NHLRC1	0.809122	0.404561		RPL36AL	0.499102	0.249551		SSH1	0.642653	0.321327																		ADORA2A	0.784763	0.392382						HS3ST4	0.863118	0.431559						MANBA	1.04042	0.52021						ZDHHC4	0.562791	0.281396						CTCFL	1.15806	0.579032		KCND3	0.846486	0.423243						FRMD5	0.228438	0.114219						CNNM2	0.18476	0.0923802
				ENO2	2.23266	1.17331																										OTOA	0.809122	0.404561		SAC3D1	0.499102	0.249551		DSG3	0.628847	0.314424																		ADRA1A	0.784763	0.392382						IER3IP1	0.863118	0.431559						NF2	1.04042	0.52021						ZNF429	0.562791	0.281396						FAM219B	1.15806	0.579032		MAEA	0.846486	0.423243						FYCO1	0.228438	0.114219						D2HGDH	0.18476	0.0923802
				EXOSC3	2.23266	1.17331																										PRCC	0.809122	0.404561		SH3RF2	0.499102	0.249551		ENPP1	0.628847	0.314424																		APOC3	0.784763	0.392382						IGSF9B	0.863118	0.431559						SULF1	1.04042	0.52021						CYP2J2	0.546338	0.273169						GPSM2	1.15806	0.579032		MAGT1	0.846486	0.423243						GALNTL6	0.228438	0.114219						DNM1	0.18476	0.0923802
				FSIP2	2.23266	1.17331																										PRICKLE2	0.809122	0.404561		SP5	0.499102	0.249551		HMBS	0.628847	0.314424																		ARL14EP	0.784763	0.392382						INTS4	0.863118	0.431559						SYNPO	1.04042	0.52021						CYP2R1	0.546338	0.273169						GRM4	1.15806	0.579032		MATR3	0.846486	0.423243						GFI1	0.228438	0.114219						DSG3	0.18476	0.0923802
				GDF11	2.23266	1.17331																										RABGGTA	0.809122	0.404561		SPATA20	0.499102	0.249551		PARD3B	0.628847	0.314424																		ATP1B1	0.784763	0.392382						JAKMIP1	0.863118	0.431559						CHRD	1.03264	0.516322						EFR3A	0.546338	0.273169						KCNJ9	1.15806	0.579032		MICU1	0.846486	0.423243						HOXB3	0.228438	0.114219						FAM120A	0.18476	0.0923802
				GJB5	2.23266	1.17331																										SNHG16	0.809122	0.404561		TCF15	0.499102	0.249551		STK39	0.628847	0.314424																		B3GNT3	0.784763	0.392382						JMJD8	0.863118	0.431559						ALX3	1.02106	0.510528						EHMT1	0.546338	0.273169						KIFC2	1.15806	0.579032		NFU1	0.846486	0.423243						HSD3B1	0.228438	0.114219						HOXD3	0.18476	0.0923802
				H2BC4	2.23266	1.17331																										SOD2	0.809122	0.404561		TRIM67	0.499102	0.249551		TAF2	0.628847	0.314424																		BCL6	0.784763	0.392382						KANK3	0.863118	0.431559						CHMP2B	1.02106	0.510528						FZD3	0.546338	0.273169						MAPK7	1.15806	0.579032		NHLRC1	0.846486	0.423243						HSPA9	0.228438	0.114219						IKBIP	0.18476	0.0923802
				HELB	2.23266	1.17331																										SON	0.809122	0.404561		TTC23	0.499102	0.249551		TRAF3	0.628847	0.314424																		BMP2	0.784763	0.392382						KANK4	0.863118	0.431559						DCBLD1	1.02106	0.510528						INSRR	0.546338	0.273169						NKX2-1	1.15806	0.579032		NR2F1	0.846486	0.423243						LIPH	0.228438	0.114219						KDM5A	0.18476	0.0923802
				HOXC6	2.23266	1.17331																										STAT1	0.809122	0.404561		ZFC3H1	0.499102	0.249551		PPP2R1B	0.620627	0.310313																		BRCC3	0.784763	0.392382						KCNAB3	0.863118	0.431559						DISC1	1.02106	0.510528						KATNAL2	0.546338	0.273169						NME2	1.15806	0.579032		NUDT1	0.846486	0.423243						MST1R	0.228438	0.114219						LIAS	0.18476	0.0923802
				HSD17B8	2.23266	1.17331																										THOC2	0.809122	0.404561		ZNF318	0.499102	0.249551		WDFY3	0.620627	0.310313																		CA4	0.784763	0.392382						KCTD15	0.863118	0.431559						ELN	1.02106	0.510528						LRRC41	0.546338	0.273169						PFN3	1.15806	0.579032		NUP107	0.846486	0.423243						NDUFAF5	0.228438	0.114219						LIPG	0.18476	0.0923802
				IER3	2.23266	1.17331																										TRPC3	0.809122	0.404561		ZNF433	0.499102	0.249551		ATAT1	0.61891	0.309455																		CDK4	0.784763	0.392382						KDELR3	0.863118	0.431559						MAF	1.02106	0.510528						MUS81	0.546338	0.273169						PLXND1	1.15806	0.579032		OGT	0.846486	0.423243						NOS1	0.228438	0.114219						NOBOX	0.18476	0.0923802
				INTS11	2.23266	1.17331																										SLC2A4	0.785276	0.392638		ZNF628	0.499102	0.249551		BAHD1	0.61891	0.309455																		CDKN1C	0.784763	0.392382						KIAA0408	0.863118	0.431559						PCBP3	1.02106	0.510528						NIPSNAP3A	0.546338	0.273169						RALGDS	1.15806	0.579032		PICALM	0.846486	0.423243						PMS2	0.228438	0.114219						NR4A3	0.18476	0.0923802
				ITGAE	2.23266	1.17331																										ARHGAP31	0.777413	0.388707		ZNF703	0.499102	0.249551		C2	0.61891	0.309455																		CLEC3B	0.784763	0.392382						KIFC1	0.863118	0.431559						ZEB2	1.02106	0.510528						SP7	0.546338	0.273169						RFNG	1.15806	0.579032		PIK3CA	0.846486	0.423243						PNLIP	0.228438	0.114219						PALS2	0.18476	0.0923802
				KATNIP	2.23266	1.17331																										HSF4	0.777413	0.388707		ZNF865	0.499102	0.249551		CSMD2	0.61891	0.309455																		COG8	0.784763	0.392382						KLF16	0.863118	0.431559						BMP8B	1.01854	0.509268						ADAM10	0.546338	0.273169						RHBDL1	1.15806	0.579032		PRCC	0.846486	0.423243						PRPF31	0.228438	0.114219						PCLO	0.18476	0.0923802
				KLF5	2.23266	1.17331																										SAMD9	0.777413	0.388707		C9	0.490046	0.245023		DNAH10	0.61891	0.309455																		CRYGA	0.784763	0.392382						KLHL14	0.863118	0.431559						CDC42BPA	1.01854	0.509268						ADRB1	0.546338	0.273169						SGPL1	1.15806	0.579032		PTGS2	0.846486	0.423243						PRPF6	0.228438	0.114219						PIGL	0.18476	0.0923802
				MAP4K4	2.23266	1.17331																										TNRC6B	0.777413	0.388707		DDX25	0.490046	0.245023		DNASE1L2	0.61891	0.309455																		DHFR	0.784763	0.392382						KLHL31	0.863118	0.431559						HDAC10	1.01854	0.509268						AGA	0.546338	0.273169						SLC12A4	1.15806	0.579032		SEPTIN4-AS1	0.846486	0.423243						SLC17A5	0.228438	0.114219						POU1F1	0.18476	0.0923802
				MAPK7	2.23266	1.17331																										DGUOK	0.761817	0.380908		LPIN1	0.490046	0.245023		FOXD4	0.61891	0.309455																		DKC1	0.784763	0.392382						KNTC1	0.863118	0.431559						KMT2B	1.01854	0.509268						AIP	0.546338	0.273169						SPATA31A3	1.15806	0.579032		SNCB	0.846486	0.423243						SLC19A3	0.228438	0.114219						RAD51C	0.18476	0.0923802
				METTL8	2.23266	1.17331																										GAS8	0.761817	0.380908		RBL2	0.490046	0.245023		GPR152	0.61891	0.309455																		DLG4	0.784763	0.392382						KRTAP3-2	0.863118	0.431559						MANF	1.01854	0.509268						ALX1	0.546338	0.273169						SPTBN4	1.15806	0.579032		SSX7	0.846486	0.423243						SMARCAL1	0.228438	0.114219						RUNX2	0.18476	0.0923802
				MIB2	2.23266	1.17331																										LPIN1	0.761817	0.380908		ALDH7A1	0.48362	0.24181		MAD1L1	0.61891	0.309455																		DONSON	0.784763	0.392382						LAYN	0.863118	0.431559						MIEN1	1.01854	0.509268						APOA4	0.546338	0.273169						TMEM106C	1.15806	0.579032		SV2B	0.846486	0.423243						STX16	0.228438	0.114219						SERPINE1	0.18476	0.0923802
				MICB	2.23266	1.17331																										NR4A1	0.761817	0.380908		COQ8A	0.48362	0.24181		MEIOSIN	0.61891	0.309455																		DVL2	0.784763	0.392382						LCE2D	0.863118	0.431559						PRDM2	1.01854	0.509268						ARHGAP19-SLIT1	0.546338	0.273169						TMUB1	1.15806	0.579032		TERT	0.846486	0.423243						TCF4	0.228438	0.114219						SLC19A3	0.18476	0.0923802
				MIOX	2.23266	1.17331																										PGLS-DT	0.761817	0.380908		SLC2A4	0.48362	0.24181		MKNK1	0.61891	0.309455																		EPHA7	0.784763	0.392382						LCMT2	0.863118	0.431559						PSMD1	1.01854	0.509268						ARL13B	0.546338	0.273169						TNRC18	1.15806	0.579032		TGM5	0.846486	0.423243						THRA	0.228438	0.114219						SMARCAD1	0.18476	0.0923802
				NAA38	2.23266	1.17331																										SHROOM4	0.761817	0.380908		SLC7A10	0.464511	0.232256		NAA80	0.61891	0.309455																		EPOR	0.784763	0.392382						LIMK2	0.863118	0.431559						RYR3	1.01854	0.509268						ASB10	0.546338	0.273169						TSPAN10	1.15806	0.579032		UGCG	0.846486	0.423243						TINF2	0.228438	0.114219						TTLL1	0.18476	0.0923802
				NAALADL1	2.23266	1.17331																										TIMM44	0.761817	0.380908		AASS	0.464511	0.232256		NHERF1	0.61891	0.309455																		FABP1	0.784763	0.392382						LTA	0.863118	0.431559						SDHA	1.01854	0.509268						B3GAT1	0.546338	0.273169						TTC28	1.15806	0.579032		UQCRFS1	0.846486	0.423243						TMPRSS15	0.228438	0.114219						UMOD	0.18476	0.0923802
				NKX1-1	2.23266	1.17331																										ABCC8	0.756655	0.378327		ABCA10	0.464511	0.232256		PROKR1	0.61891	0.309455																		FANCB	0.784763	0.392382						LZTS3	0.863118	0.431559						TLL2	1.01854	0.509268						BBS1	0.546338	0.273169						CD44	1.13759	0.568794		WDR13	0.846486	0.423243						TNNT1	0.228438	0.114219						ZEB1	0.18476	0.0923802
				NOC4L	2.23266	1.17331																										DMD	0.755184	0.377592		ABCD1	0.464511	0.232256		SLC35G2	0.61891	0.309455																		FBLN5	0.784763	0.392382						MAP3K12	0.863118	0.431559						TMEM272	1.01854	0.509268						CCDC127	0.546338	0.273169						CLPB	1.13759	0.568794		ZBTB20	0.846486	0.423243						ZCCHC8	0.228438	0.114219						MUC5AC	0.181026	0.090513
				OR4Q3	2.23266	1.17331																										NNT	0.746387	0.373193		ABL1	0.464511	0.232256		ERCC3	0.615172	0.307586																		FGA	0.784763	0.392382						MAPK8	0.863118	0.431559						TUBA3E	1.01854	0.509268						CCDC140	0.546338	0.273169						PHOX2A	1.13759	0.568794		RXRB	0.845725	0.422863						ZEB2	0.228438	0.114219						OR51B5	0.181026	0.090513
				OR5H14	2.23266	1.17331																										SH3PXD2B	0.746387	0.373193		AIP	0.464511	0.232256		SMARCA4	0.608383	0.304192																		GALC	0.784763	0.392382						MATK	0.863118	0.431559						C11orf65	1.00862	0.50431						CCDC65	0.546338	0.273169						POLR2F	1.13759	0.568794		ATAD3C	0.834837	0.417418						PCDHA4	0.225232	0.112616						PCM1	0.17227	0.0861348
				PAM16	2.23266	1.17331																										SLC25A13	0.746387	0.373193		AP3B2	0.464511	0.232256		ANGPTL5	0.588205	0.294103																		GHRH	0.784763	0.392382						MATN2	0.863118	0.431559						PTGDR	1.00195	0.500973						CETP	0.546338	0.273169						TBX21	1.13759	0.568794		PARD3B	0.831379	0.41569						ANKRD36	0.205469	0.102735						PMS1	0.164002	0.082001
				PDIA2	2.23266	1.17331																										ITSN2	0.742008	0.371004		ATP2A2	0.464511	0.232256		BHLHE41	0.588205	0.294103																		GPR12	0.784763	0.392382						MCTP2	0.863118	0.431559						INO80E	0.993874	0.496937						CLU	0.546338	0.273169						NPHP3-ACAD11	1.13297	0.566487		SHANK3	0.831379	0.41569						FMO2	0.205469	0.102735						PRSS51	0.158065	0.0790324
				PHF7	2.23266	1.17331																										AHRR	0.716013	0.358006		CDH1	0.464511	0.232256		CDK4	0.588205	0.294103																		GRIA3	0.784763	0.392382						ME3	0.863118	0.431559						POLR3A	0.98684	0.49342						CYP4V2	0.546338	0.273169						TUBA4A	1.13297	0.566487		SIPA1L1	0.831379	0.41569						GLI1	0.205469	0.102735						CATIP-AS2	0.153734	0.0768668
				PLD1	2.23266	1.17331																										B3GNT4	0.716013	0.358006		DIP2B	0.464511	0.232256		CNOT3	0.588205	0.294103																		GSTO1	0.784763	0.392382						MEF2B	0.863118	0.431559						RIMS2	0.98684	0.49342						CYS1	0.546338	0.273169						C2	1.12059	0.560295		CEP135	0.829612	0.414806						MYH7B	0.205469	0.102735						ESS2	0.153734	0.0768668
				PNISR	2.23266	1.17331																										BCHE	0.716013	0.358006		DPM1	0.464511	0.232256		CNR1	0.588205	0.294103																		HDAC6	0.784763	0.392382						METTL21A	0.863118	0.431559						ANAPC2	0.969626	0.484813						D2HGDH	0.546338	0.273169						EMILIN3	1.12059	0.560295		PCSK5	0.820491	0.410245						PHLPP2	0.204591	0.102295						HOXB3	0.153734	0.0768668
				PPIP5K1	2.23266	1.17331																										BEAN1	0.716013	0.358006		EPB41L1	0.464511	0.232256		COX15	0.588205	0.294103																		HPD	0.784763	0.392382						METTL24	0.863118	0.431559						BAHCC1	0.969626	0.484813						DDRGK1	0.546338	0.273169						PRRT3	1.12059	0.560295		ACSF2	0.81973	0.409865						SIM2	0.204591	0.102295						LMAN1	0.153734	0.0768668
				PPP1R13L	2.23266	1.17331																										BLNK	0.716013	0.358006		EXT1	0.464511	0.232256		CUL5	0.588205	0.294103																		KERA	0.784763	0.392382						MIA-RAB4B	0.863118	0.431559						C17orf114	0.969626	0.484813						DGCR2	0.546338	0.273169						TPTE	1.12059	0.560295		BRD8	0.81973	0.409865						ADAM7	0.192814	0.0964068						NECTIN4	0.153734	0.0768668
				PRRG2	2.23266	1.17331																										BRD2	0.716013	0.358006		FGD3	0.464511	0.232256		DIABLO	0.588205	0.294103																		KLHL9	0.784763	0.392382						MKRN1	0.863118	0.431559						DNAH10	0.969626	0.484813						DIP2B	0.546338	0.273169						ZSCAN25	1.12059	0.560295		C15orf40	0.81973	0.409865						BNC2	0.192814	0.0964068						POMGNT1	0.153734	0.0768668
				QRICH2	2.23266	1.17331																										CALR3	0.716013	0.358006		GFPT1	0.464511	0.232256		EPCAM	0.588205	0.294103																		KPNA1	0.784763	0.392382						MMP23B	0.863118	0.431559						EFNB3	0.969626	0.484813						EDNRB	0.546338	0.273169						COQ8A	1.11653	0.558263		C8orf90	0.81973	0.409865						DPAGT1	0.192814	0.0964068						HOXA3	0.143538	0.0717689
				RIGI	2.23266	1.17331																										CNPY3	0.716013	0.358006		GLIS3	0.464511	0.232256		EXT1	0.588205	0.294103																		KRT5	0.784763	0.392382						MOV10	0.863118	0.431559						HYCC1	0.969626	0.484813						EDRF1	0.546338	0.273169						AR	1.11653	0.558263		CASC3	0.81973	0.409865						CDAN1	0.181132	0.0905659						ANKS6	0.138467	0.0692334
				RNF215	2.23266	1.17331																										CR1	0.716013	0.358006		GLMN	0.464511	0.232256		GPR139	0.588205	0.294103																		LRP5	0.784763	0.392382						MRPL24	0.863118	0.431559						MCF2L	0.969626	0.484813						EIF2B1	0.546338	0.273169						ARHGAP6	1.11653	0.558263		CCAR2	0.81973	0.409865						SELENOO	0.176323	0.0881614						PLCE1	0.12336	0.06168
				RNPEPL1	2.23266	1.17331																										CYP4A22	0.716013	0.358006		MYL3	0.464511	0.232256		KRT2	0.588205	0.294103																		MIF4GD-DT	0.784763	0.392382						MRPS9	0.863118	0.431559						SGSM2	0.969626	0.484813						ELOVL4	0.546338	0.273169						LZTS1	1.11653	0.558263		DENND4C	0.81973	0.409865						SLC19A1	0.176323	0.0881614						SBF2	0.12336	0.06168
				RPA3	2.23266	1.17331																										EXO5-DT	0.716013	0.358006		PSMD7	0.464511	0.232256		KRT74	0.588205	0.294103																		MPL	0.784763	0.392382						MSLN	0.863118	0.431559						SKIC2	0.969626	0.484813						FHL1	0.546338	0.273169						NPRL3	1.10831	0.554156		DMRT3	0.81973	0.409865						MYOM1	0.175326	0.0876631						ALG8	0.12336	0.06168
				SBNO1	2.23266	1.17331																										FBP1	0.716013	0.358006		RIMS3	0.464511	0.232256		NOX3	0.588205	0.294103																		NOS1AP	0.784763	0.392382						MTIF2	0.863118	0.431559						TRPC4AP	0.969626	0.484813						FKBP6	0.546338	0.273169						UGT1A7	1.10831	0.554156		GBA2	0.81973	0.409865						ASPHD1	0.158048	0.0790241						B3GNT4	0.12336	0.06168
				SCFD1	2.23266	1.17331																										FGF2	0.716013	0.358006		SCNN1G	0.464511	0.232256		NSUN7	0.588205	0.294103																		OPHN1	0.784763	0.392382						MTX1	0.863118	0.431559						TSSK6	0.969626	0.484813						FUT6	0.546338	0.273169						ATR	1.10403	0.552017		GHDC	0.81973	0.409865						BBS9	0.158048	0.0790241						CACNA2D1	0.12336	0.06168
				SCIN	2.23266	1.17331																										IFT43	0.716013	0.358006		SGCB	0.464511	0.232256		OAT	0.588205	0.294103																		PEX14	0.784763	0.392382						MX2	0.863118	0.431559						ACTA2	0.964472	0.482236						GATA5	0.546338	0.273169						EPHA2	1.10403	0.552017		ITPRID1	0.81973	0.409865						CACNG4	0.158048	0.0790241						CLDN19	0.12336	0.06168
				SDCBP2	2.23266	1.17331																										IL6ST	0.716013	0.358006		SLC6A17	0.464511	0.232256		PARK7	0.588205	0.294103																		PLAGL1	0.784763	0.392382						MYZAP	0.863118	0.431559						ADAM9	0.964472	0.482236						GLUD1	0.546338	0.273169						SKIC3	1.10221	0.551106		IVL	0.81973	0.409865						CANT1	0.158048	0.0790241						EXT2	0.12336	0.06168
				SIGLEC7	2.23266	1.17331																										IRF5	0.716013	0.358006		SPATA16	0.464511	0.232256		PLK4	0.588205	0.294103																		RPL24	0.784763	0.392382						NAALAD2	0.863118	0.431559						ALX4	0.964472	0.482236						GPR139	0.546338	0.273169						INPP5D	1.09577	0.547884		KIAA1755	0.81973	0.409865						CASQ2	0.158048	0.0790241						GRHL1	0.12336	0.06168
				SLC23A1	2.23266	1.17331																										MGAT1	0.716013	0.358006		SPATA7	0.464511	0.232256		RASA1	0.588205	0.294103																		RPS5	0.784763	0.392382						NAPG	0.863118	0.431559						BLNK	0.964472	0.482236						GSN	0.546338	0.273169						NOP56	1.09577	0.547884		KRTAP1-4	0.81973	0.409865						CAVIN1	0.158048	0.0790241						GRIK4	0.12336	0.06168
				SLC44A4	2.23266	1.17331																										NAGS	0.716013	0.358006		STRA6	0.464511	0.232256		RRM2B	0.588205	0.294103																		SCNN1A	0.784763	0.392382						NEO1	0.863118	0.431559						CCDC140	0.964472	0.482236						GSTO1	0.546338	0.273169						BBX	1.08406	0.542032		MED1	0.81973	0.409865						CBY1	0.158048	0.0790241						HNF1A	0.12336	0.06168
				SNRNP48	2.23266	1.17331																										NCS1	0.716013	0.358006		MYO15B	0.459573	0.229787		SLC39A13	0.588205	0.294103																		SLC22A9	0.784763	0.392382						NIPSNAP2	0.863118	0.431559						CDCA7L	0.964472	0.482236						GSTP1	0.546338	0.273169						BHLHE22	1.08406	0.542032		MEX3B	0.81973	0.409865						CCR5	0.158048	0.0790241						ITGB1	0.12336	0.06168
				SORBS1	2.23266	1.17331																										PIK3CA	0.716013	0.358006		FLII	0.440208	0.220104		TBC1D4	0.588205	0.294103																		SLC47A2	0.784763	0.392382						NKD1	0.863118	0.431559						CFL1	0.964472	0.482236						HAX1	0.546338	0.273169						BRPF1	1.08406	0.542032		NAT14	0.81973	0.409865						CEMIP	0.158048	0.0790241						KCNN2	0.12336	0.06168
				SORCS3	2.23266	1.17331																										PSMD7	0.716013	0.358006		KRT73	0.440208	0.220104		ACO2	0.588205	0.294103																		ST3GAL6	0.784763	0.392382						NOL6	0.863118	0.431559						CISD3	0.964472	0.482236						HCRT	0.546338	0.273169						CAMK2G	1.08406	0.542032		ORC3	0.81973	0.409865						COG1	0.158048	0.0790241						KRT6A	0.12336	0.06168
				SPTBN4	2.23266	1.17331																										PSTPIP2	0.716013	0.358006		LIMCH1	0.440208	0.220104		DDX25	0.588205	0.294103																		TMLHE	0.784763	0.392382						NOP2	0.863118	0.431559						CNTN1	0.964472	0.482236						HYLS1	0.546338	0.273169						FAM180B	1.08406	0.542032		RBCK1	0.81973	0.409865						DHX37	0.158048	0.0790241						MMP13	0.12336	0.06168
				TEAD2	2.23266	1.17331																										RYK	0.716013	0.358006		PRR12	0.440208	0.220104		DSPP	0.588205	0.294103																		TP53	0.784763	0.392382						NTPCR	0.863118	0.431559						DYNLT2	0.964472	0.482236						IKZF1	0.546338	0.273169						GPANK1	1.08406	0.542032		RPL36A-HNRNPH2	0.81973	0.409865						FKBP5	0.158048	0.0790241						MS4A2	0.12336	0.06168
				TLR6	2.23266	1.17331																										SLCO1C1	0.716013	0.358006		TAX1BP3	0.440208	0.220104		PLOD2	0.588205	0.294103																		TRAF6	0.784763	0.392382						NUCB1	0.863118	0.431559						ETHE1	0.964472	0.482236						IL23R	0.546338	0.273169						HAPLN3	1.08406	0.542032		RREB1	0.81973	0.409865						GABRR2	0.158048	0.0790241						NFATC2	0.12336	0.06168
				TMEM276	2.23266	1.17331																										SUCLA2	0.716013	0.358006		LTN1	0.43942	0.21971		LILRA6	0.586488	0.293244																		TUBGCP5	0.759672	0.379836						NUDT16L1	0.863118	0.431559						EXO5	0.964472	0.482236						IL4I1	0.546338	0.273169						HKDC1	1.08406	0.542032		SPSB2	0.81973	0.409865						GAL3ST2	0.158048	0.0790241						PIK3CD	0.12336	0.06168
				TPO	2.23266	1.17331																										TBK1	0.716013	0.358006		SMARCA4	0.43942	0.21971		NIP7	0.586488	0.293244																		EFHC1	0.748237	0.374119						NUP153	0.863118	0.431559						GABRB3	0.964472	0.482236						KCNC1	0.546338	0.273169						HMCN2	1.08406	0.542032		TANC2	0.81973	0.409865						GALNT13	0.158048	0.0790241						PNLIP	0.12336	0.06168
				TRIM50	2.23266	1.17331																										TBXT	0.716013	0.358006		ADAMTSL3	0.427036	0.213518		PCDHA12	0.586488	0.293244																		HR	0.748237	0.374119						NUP160	0.863118	0.431559						GDF6	0.964472	0.482236						KCNJ8	0.546338	0.273169						INO80B	1.08406	0.542032		TBC1D2	0.81973	0.409865						GJB4	0.158048	0.0790241						PRPF6	0.12336	0.06168
				TSPAN7	2.23266	1.17331																										TCN2	0.716013	0.358006		APBA2	0.427036	0.213518		PCDHGB7	0.586488	0.293244																		CGN	0.747951	0.373975						NUP205	0.863118	0.431559						HSPB3	0.964472	0.482236						KDM5C	0.546338	0.273169						M1AP	1.08406	0.542032		XAB2	0.81973	0.409865						GSTA3	0.158048	0.0790241						PRTG	0.12336	0.06168
				UBR2	2.23266	1.17331																										TRADD	0.716013	0.358006		BMPR2	0.427036	0.213518		SH2D7	0.586488	0.293244																		CNTROB	0.747951	0.373975						NUP58	0.863118	0.431559						KRT83	0.964472	0.482236						KIFBP	0.546338	0.273169						MAGI1	1.08406	0.542032		XRN2	0.81973	0.409865						HADHB	0.158048	0.0790241						RAB27A	0.12336	0.06168
				UTP14C	2.23266	1.17331																										UGT8	0.716013	0.358006		DSC2	0.427036	0.213518		PEX1	0.572264	0.286132																		FLYWCH1	0.747951	0.373975						OLFML2A	0.863118	0.431559						LAMB4	0.964472	0.482236						KLK1	0.546338	0.273169						NAALADL1	1.08406	0.542032		RAPGEF2	0.81973	0.409865						KCNQ3	0.158048	0.0790241						RO60	0.12336	0.06168
				VEGFB	2.23266	1.17331																										UNG	0.716013	0.358006		FBLN1	0.427036	0.213518		ITPR1	0.568306	0.284153																		HAS1	0.747951	0.373975						OLFML2B	0.863118	0.431559						MIPOL1	0.964472	0.482236						MAP6	0.546338	0.273169						OR8G1	1.08406	0.542032		TENM4	0.816429	0.408214						KRT4	0.158048	0.0790241						RTN4IP1	0.12336	0.06168
				VKORC1	2.23266	1.17331																										PEX6	0.698091	0.349046		MLH3	0.427036	0.213518		TROAP	0.568306	0.284153																		HRCT1	0.747951	0.373975						OSBP2	0.863118	0.431559						MLC1	0.964472	0.482236						MGAT1	0.546338	0.273169						PDLIM4	1.08406	0.542032		ADAMTS19	0.814777	0.407389						LEPR	0.158048	0.0790241						SOX6	0.12336	0.06168
				VPS8	2.23266	1.17331																										WASHC5	0.693645	0.346823		SLC24A1	0.427036	0.213518		B3GLCT	0.561733	0.280867																		IQCA1L	0.747951	0.373975						PAK4	0.863118	0.431559						NPY1R	0.964472	0.482236						MRPL44	0.546338	0.273169						PKP4	1.08406	0.542032		ENPP1	0.814777	0.407389						LPO	0.158048	0.0790241						TBL1Y	0.12336	0.06168
				XAB2	2.23266	1.17331																										ABI3BP	0.686266	0.343133		ADSL	0.39051	0.195255		C1QTNF5	0.561733	0.280867																		PDCD11	0.747951	0.373975						PARD3	0.863118	0.431559						NR3C1	0.964472	0.482236						MS4A1	0.546338	0.273169						RAC3	1.08406	0.542032		ARID1B	0.805844	0.402922						MLH3	0.158048	0.0790241						TFAP2B	0.12336	0.06168
				YPEL3	2.23266	1.17331																										MANBA	0.686266	0.343133		AKT2	0.39051	0.195255		GCDH	0.561733	0.280867																		PFKL	0.747951	0.373975						PARP16	0.863118	0.431559						PHKA1	0.964472	0.482236						MTPAP	0.546338	0.273169						RDH5	1.08406	0.542032		AGXT	0.805844	0.402922						MTHFD1	0.158048	0.0790241						TRIB3	0.12336	0.06168
				ZBTB48	2.23266	1.17331																										MTA1	0.686266	0.343133		ANO10	0.39051	0.195255		GSDME	0.561733	0.280867																		RSRP1	0.747951	0.373975						PCDH10	0.863118	0.431559						POU1F1	0.964472	0.482236						MYEF2	0.546338	0.273169						RNF17	1.08406	0.542032		BCL6	0.805844	0.402922						NDUFAF1	0.158048	0.0790241						TSC1	0.12336	0.06168
				ZNF200	2.23266	1.17331																										MTO1	0.680389	0.340195		APOA5	0.39051	0.195255		NFKBIZ	0.561733	0.280867																		SULT1A1	0.747951	0.373975						PDE4A	0.863118	0.431559						PTGER4	0.964472	0.482236						NAGA	0.546338	0.273169						TACO1	1.08406	0.542032		FAM91A1	0.805844	0.402922						NDUFS2	0.158048	0.0790241						ABCA3	0.10841	0.0542048
				ZNF208	2.23266	1.17331																										FOXC1	0.671619	0.335809		AURKC	0.39051	0.195255		ZNF454	0.561066	0.280533																		TTC28	0.747951	0.373975						PFKP	0.863118	0.431559						RAX2	0.964472	0.482236						NFIB	0.546338	0.273169						TCTA	1.08406	0.542032		NEDD4L	0.805844	0.402922						P2RY4	0.158048	0.0790241						SYNE2	0.10841	0.0542048
				ZNF212	2.23266	1.17331																										LMNA	0.671619	0.335809		C1QC	0.39051	0.195255		MADD	0.558458	0.279229																		ABCD3	0.741694	0.370847						PGAM1	0.863118	0.431559						SERAC1	0.964472	0.482236						PDHA1	0.546338	0.273169						TPSG1	1.08406	0.542032		SLC29A3	0.805844	0.402922						PDK1	0.158048	0.0790241						COL1A1	0.10346	0.0517302
				NLRP7	2.22873	1.17209																										SMAD9	0.671619	0.335809		CDKAL1	0.39051	0.195255		FARP2	0.554779	0.27739																		ANO3	0.741694	0.370847						PHYHIPL	0.863118	0.431559						SLC6A6	0.964472	0.482236						PGR	0.546338	0.273169						UGT1A3	1.08406	0.542032		TENM2	0.805844	0.402922						PKM	0.158048	0.0790241						ALDH3A2	0.0936126	0.0468063
				EP400	2.21474	1.16775																										TMC8	0.671619	0.335809		CHRNA3	0.39051	0.195255		PFN3	0.554779	0.27739																		CIITA	0.741694	0.370847						PLCL2	0.863118	0.431559						ST6GALNAC5	0.964472	0.482236						PITX2	0.546338	0.273169						UGT1A9	1.08406	0.542032		INO80E	0.802656	0.401328						ROGDI	0.158048	0.0790241						GLYCTK	0.0936126	0.0468063
				CDKN2A	2.21279	1.16714																										ABHD12	0.657119	0.32856		CHRNB2	0.39051	0.195255		RASL12	0.554779	0.27739																		HDLBP	0.741694	0.370847						PLPPR2	0.863118	0.431559						STAR	0.964472	0.482236						SLC1A3	0.546338	0.273169						UPF1	1.08406	0.542032		ATG16L1	0.789903	0.394951						RSPH9	0.158048	0.0790241						NOTCH2	0.0936126	0.0468063
				CFP	2.21279	1.16714																										FBLN5	0.657119	0.32856		COL6A3	0.39051	0.195255		SEC24C	0.554779	0.27739																		SLC25A22	0.741694	0.370847						PMPCA	0.863118	0.431559						STAT3	0.964472	0.482236						SLC25A39	0.546338	0.273169						YIPF3	1.08406	0.542032		CHST8	0.789903	0.394951						SRC	0.158048	0.0790241						PGAP6	0.0936126	0.0468063
				FCN3	2.21279	1.16714																										MSH6	0.657119	0.32856		CRYGC	0.39051	0.195255		SLC25A5	0.554779	0.27739																		VLDLR	0.737457	0.368729						PPP1R21	0.863118	0.431559						TAB2	0.964472	0.482236						SLFN5	0.546338	0.273169						ZNF142	1.08406	0.542032		CYP2A6	0.789903	0.394951						SRCAP	0.158048	0.0790241						PNPLA2	0.0936126	0.0468063
				FOXF1	2.21279	1.16714																										P2RX5	0.657119	0.32856		CSRP3	0.39051	0.195255		ATP2B3	0.548677	0.274339																		ATP2B3	0.732296	0.366148						PRPF40B	0.863118	0.431559						ZFP36L1	0.964472	0.482236						SPTLC2	0.546338	0.273169						ZNF703	1.08406	0.542032		DNM1L	0.789903	0.394951						TBC1D9	0.158048	0.0790241						SLC4A1	0.0936126	0.0468063
				GCLM	2.21279	1.16714																										RIMS2	0.649924	0.324962		DHH	0.39051	0.195255		CYP24A1	0.548677	0.274339																		HSPB7	0.732296	0.366148						PRRG2	0.863118	0.431559						MMEL1	0.964472	0.482236						SRPX2	0.546338	0.273169						HPS1	1.06614	0.533071		FA2H	0.789903	0.394951						TNFRSF11A	0.158048	0.0790241						COL4A4	0.0838316	0.0419158
				KIF3C	2.21279	1.16714																										CACNA1G	0.640725	0.320362		DLG3	0.39051	0.195255		EXTL3	0.548677	0.274339																		KRT4	0.732296	0.366148						PTH2	0.863118	0.431559						TMEM67	0.964472	0.482236						STRA6	0.546338	0.273169						IL11RA	1.06022	0.530109		GRHL3	0.789903	0.394951						TRPM4	0.158048	0.0790241						FRY	0.0838316	0.0419158
				MEPE	2.21279	1.16714																										ADCY5	0.62855	0.314275		ECI1	0.39051	0.195255		FLI1	0.548677	0.274339																		SLC7A2	0.732296	0.366148						PUM3	0.863118	0.431559						BLTP2	0.957654	0.478827						SUZ12	0.546338	0.273169						SPAST	1.05513	0.527563		KIAA0319	0.789903	0.394951						CALHM2	0.147754	0.0738768						RBBP8	0.0838316	0.0419158
				POC1B	2.21279	1.16714																										AIMP1	0.62855	0.314275		FGFR3	0.39051	0.195255		GYG1	0.548677	0.274339																		EXOSC6	0.732009	0.366005						PYHIN1	0.863118	0.431559						PCDHA10	0.953685	0.476842						TRPV3	0.546338	0.273169						ADARB1	1.05513	0.527563		KRT85	0.789903	0.394951						L3MBTL1	0.147754	0.0738768						CSMD1	0.0838316	0.0419158
				POT1	2.21279	1.16714																										APOA1-AS	0.62855	0.314275		GAP43	0.39051	0.195255		NCF2	0.548677	0.274339																		BUB1B-PAK6	0.718203	0.359102						RAB4B	0.863118	0.431559						SLC26A1	0.937917	0.468959						TRPV4	0.546338	0.273169						BLNK	1.05513	0.527563		LIG4	0.789903	0.394951						OR56A3	0.147754	0.0738768						UNKL	0.0789658	0.0394829
				RPL5	2.21279	1.16714																										ARG1	0.62855	0.314275		KCTD13	0.39051	0.195255		TRPS1	0.548677	0.274339																		ITGA10	0.718203	0.359102						RAB4B-EGLN2	0.863118	0.431559						NPHP3-ACAD11	0.930098	0.465049						USP1	0.546338	0.273169						C1QB	1.05513	0.527563		PALS2	0.789903	0.394951						PRSS3	0.147754	0.0738768						MYO15B	0.069709	0.0348545
				RTEL1	2.21279	1.16714																										ATCAY	0.62855	0.314275		KIF21A	0.39051	0.195255		TSEN34	0.548677	0.274339																		LRCH1	0.718203	0.359102						RABGAP1	0.863118	0.431559						CACNA1B	0.922321	0.46116						VEGFA	0.546338	0.273169						CCDC140	1.05513	0.527563		SCARF2	0.789903	0.394951						RIC3	0.147754	0.0738768						SLC6A18	0.0644663	0.0322331
				SLC13A5	2.21279	1.16714																										ATXN1	0.62855	0.314275		KRT13	0.39051	0.195255		WDR36	0.548677	0.274339																		TMEM184A	0.718203	0.359102						RASGRF1	0.863118	0.431559						HLA-DRB1	0.922321	0.46116						ZFP36L2	0.546338	0.273169						CD38	1.05513	0.527563		SLC6A11	0.789903	0.394951						CSMD3	0.142862	0.0714309						ALDH18A1	0.0644663	0.0322331
				ZDHHC15	2.21279	1.16714																										C3AR1	0.62855	0.314275		LGI4	0.39051	0.195255		ATP2B4	0.535738	0.267869																		ACADSB	0.717649	0.358824						RASGRF2	0.863118	0.431559						PGAM2	0.922321	0.46116						ZKSCAN5	0.546338	0.273169						CEBPE	1.05513	0.527563		SMARCAL1	0.789903	0.394951						COL5A2	0.135328	0.0676641						ASNS	0.0644663	0.0322331
				WNT5A	2.19417	1.16133																										CBR4	0.62855	0.314275		MAF	0.39051	0.195255		HGSNAT	0.535738	0.267869																		CALR	0.717649	0.358824						RBMS3	0.863118	0.431559						RNPC3	0.922321	0.46116						COL18A1	0.530397	0.265198						DLAT	1.05513	0.527563		SZT2	0.789903	0.394951						NEK8	0.135328	0.0676641						AZIN2	0.0644663	0.0322331
				KCNJ11	2.18725	1.15916																										CPB2	0.62855	0.314275		MAP2K4	0.39051	0.195255		MFRP	0.535738	0.267869																		DNAI1	0.717649	0.358824						RDH13	0.863118	0.431559						SKOR2	0.922321	0.46116						DHX37	0.519866	0.259933						EFEMP1	1.05513	0.527563		ZBTB24	0.789903	0.394951						PNPLA6	0.135328	0.0676641						CAST	0.0644663	0.0322331
				KCNS1	2.18725	1.15916																										CYP2E1	0.62855	0.314275		MFAP4	0.39051	0.195255		PLG	0.535738	0.267869																		ERBB3	0.717649	0.358824						RFC3	0.863118	0.431559						UNC119	0.922321	0.46116						TINAG	0.519866	0.259933						EGR2	1.05513	0.527563		ZBTB9	0.787308	0.393654						PCDHA6	0.133678	0.0668392						CCDC78	0.0644663	0.0322331
				OTOA	2.18725	1.15916																										DNM1L	0.62855	0.314275		MMAA	0.39051	0.195255		TRIP12	0.529312	0.264656																		FOXH1	0.717649	0.358824						RHOC	0.863118	0.431559						USP4	0.922321	0.46116						CACNA1D	0.514629	0.257315						ETFA	1.05513	0.527563		CD36	0.783124	0.391562						ATXN7	0.124101	0.0620505						CD151	0.0644663	0.0322331
				CHKB-CPT1B	2.18536	1.15856																										DSE	0.62855	0.314275		NR5A1	0.39051	0.195255		ATG9A	0.523753	0.261876																		KCTD13	0.717649	0.358824						RNF130	0.863118	0.431559						VSIG10L	0.922321	0.46116						OPA1	0.514629	0.257315						FCN2	1.05513	0.527563		DXO	0.776097	0.388048						DGCR2	0.124101	0.0620505						CLN6	0.0644663	0.0322331
				CPT1B	2.18536	1.15856																										E2F4	0.62855	0.314275		NTNG1	0.39051	0.195255		BARHL2	0.523753	0.261876																		MTFMT	0.717649	0.358824						RPL13	0.863118	0.431559						COL11A1	0.915974	0.457987						MYH11	0.499033	0.249516						GCLC	1.05513	0.527563		TBX2	0.776097	0.388048						LEF1	0.124101	0.0620505						CLPTM1	0.0644663	0.0322331
				TNNI3K	2.18536	1.15856																										H4C2	0.62855	0.314275		NUP107	0.39051	0.195255		NME8	0.523753	0.261876																		PEX7	0.717649	0.358824						RPRD2	0.863118	0.431559						MFSD3	0.915688	0.457844						DIAPH3	0.493871	0.246935						GDF6	1.05513	0.527563		TSPAN17	0.776097	0.388048						LRRC4	0.124101	0.0620505						CRYBA4	0.0644663	0.0322331
				AGAP3	2.17608	1.15565																										IFNAR1	0.62855	0.314275		PCDH8	0.39051	0.195255		PCP2	0.523753	0.261876																		PIK3R1	0.717649	0.358824						RPS25	0.863118	0.431559						ALOX15	0.910024	0.455012						EP300	0.493871	0.246935						GLUL	1.05513	0.527563		AP3B2	0.769865	0.384932						MAP3K1	0.124101	0.0620505						DBT	0.0644663	0.0322331
				B4GALT2	2.17214	1.15441																										JRK	0.62855	0.314275		PEX11B	0.39051	0.195255		POLE	0.523753	0.261876																		PNPLA2	0.717649	0.358824						RTN3	0.863118	0.431559						ASNS	0.910024	0.455012						HR	0.493871	0.246935						GPR12	1.05513	0.527563		GRID2	0.769865	0.384932						PYGL	0.124101	0.0620505						FUCA1	0.0644663	0.0322331
				PRKCG	2.17214	1.15441																										KLHL10	0.62855	0.314275		POLR3A	0.39051	0.195255		MYH1	0.516099	0.25805																		RBM28	0.717649	0.358824						RUNDC3B	0.863118	0.431559						CYP4F22	0.910024	0.455012						KRT14	0.493871	0.246935						GYPC	1.05513	0.527563		SETBP1	0.769865	0.384932						SLC2A9	0.124101	0.0620505						GHR	0.0644663	0.0322331
				RIMS1	2.17214	1.15441																										MAGEL2	0.62855	0.314275		PPIB	0.39051	0.195255		ACHE	0.510203	0.255101																		SERPINB11	0.717649	0.358824						RUNX1T1	0.863118	0.431559						DGUOK	0.910024	0.455012						MASTL	0.493871	0.246935						IL10	1.05513	0.527563		DDOST	0.766316	0.383158						VLDLR	0.124101	0.0620505						GPS1	0.0644663	0.0322331
				SLCO1B1	2.17214	1.15441																										PACRG	0.62855	0.314275		PTPN6	0.39051	0.195255		ACOX1	0.510203	0.255101																		SSPN	0.717649	0.358824						RUSC2	0.863118	0.431559						GTPBP3	0.910024	0.455012						ROBO3	0.487445	0.243722						IL1R1	1.05513	0.527563		ABCA8	0.760836	0.380418						PCDHA7	0.119739	0.0598696						HADHB	0.0644663	0.0322331
				CNTNAP1	2.16227	1.15129																										PARK7	0.62855	0.314275		RPS6KL1	0.39051	0.195255		ADAM33	0.510203	0.255101																		TRPM6	0.717649	0.358824						S100A13	0.863118	0.431559						NOBOX	0.910024	0.455012						SLC11A1	0.479224	0.239612						IQCB1	1.05513	0.527563		ADAM15	0.760836	0.380418						TPTE2	0.119739	0.0598696						KCNH3	0.0644663	0.0322331
				GJB3	2.16227	1.15129																										PNPO	0.62855	0.314275		SDHB	0.39051	0.195255		AQP1	0.510203	0.255101																		MOCOS	0.710763	0.355381						SCAF11	0.863118	0.431559						NR0B2	0.910024	0.455012						ARHGEF4	0.469682	0.234841						KRT1	1.05513	0.527563		CBARP	0.760836	0.380418						TCIRG1	0.117406	0.0587031						LCAT	0.0644663	0.0322331
				GSK3A	2.16227	1.15129																										POF1B	0.62855	0.314275		SELENON	0.39051	0.195255		ATG16L1	0.510203	0.255101																		AP5Z1	0.706761	0.35338						SEC16A	0.863118	0.431559						POGZ	0.910024	0.455012						INTS1	0.469682	0.234841						LDB1	1.05513	0.527563		CCDC85C	0.760836	0.380418						COL4A2	0.11296	0.0564802						LRRIQ1	0.0644663	0.0322331
				HNRNPL	2.16227	1.15129																										PPA2	0.62855	0.314275		SLC28A2	0.39051	0.195255		BAX	0.510203	0.255101																		CACNA2D3	0.706761	0.35338						SEC24D	0.863118	0.431559						RC3H1	0.910024	0.455012						AK1	0.468336	0.234168						MDK	1.05513	0.527563		CFAP43	0.760836	0.380418						EXTL1	0.11296	0.0564802						NR1I2	0.0644663	0.0322331
				IFTAP	2.16227	1.15129																										PRRX1	0.62855	0.314275		SLC6A14	0.39051	0.195255		CDC73	0.510203	0.255101																		FIP1L1	0.706761	0.35338						SEPTIN3	0.863118	0.431559						RFXANK	0.910024	0.455012						ANGPTL3	0.468336	0.234168						MRAP	1.05513	0.527563		FAM83A	0.760836	0.380418						JMJD1C	0.11296	0.0564802						PGAM5	0.0644663	0.0322331
				KRT19	2.16227	1.15129																										PTS	0.62855	0.314275		SLMAP	0.39051	0.195255		COX14	0.510203	0.255101																		RB1CC1	0.706761	0.35338						SERINC1	0.863118	0.431559						SUMF1	0.910024	0.455012						APAF1	0.468336	0.234168						NODAL	1.05513	0.527563		LVRN	0.760836	0.380418						RUBCN	0.11296	0.0564802						POMGNT2	0.0644663	0.0322331
				PRPF6	2.15507	1.14901																										PYGL	0.62855	0.314275		TGFB1	0.39051	0.195255		ENOX1	0.510203	0.255101																		KIR2DL1	0.70613	0.353065						SH3D21	0.863118	0.431559						AP4E1	0.899377	0.449689						BRIP1	0.468336	0.234168						ODAPH	1.05513	0.527563		MDGA1	0.760836	0.380418						LOXHD1	0.107422	0.0537111						RCBTB1	0.0644663	0.0322331
				PTK7	2.15507	1.14901																										RHOG	0.62855	0.314275		TMPO	0.39051	0.195255		FLVCR1	0.510203	0.255101																		ILK	0.699874	0.349937						SH3RF3	0.863118	0.431559						CENPJ	0.899377	0.449689						CCN2	0.468336	0.234168						OR8K3	1.05513	0.527563		SUGP2	0.760836	0.380418						NPHP3-ACAD11	0.101361	0.0506804						SETBP1	0.0644663	0.0322331
				MYH7	2.14395	1.14548																										SLC39A13	0.62855	0.314275		TNNT1	0.39051	0.195255		FRMD7	0.510203	0.255101																		CEP290	0.699033	0.349517						SHISA4	0.863118	0.431559						AMT	0.892322	0.446161						CHRNB1	0.468336	0.234168						PAX9	1.05513	0.527563		TSC22D1	0.760836	0.380418						ACADL	0.0909341	0.045467						SSPN	0.0644663	0.0322331
				MCHR1	2.13955	1.14408																										SLC6A11	0.62855	0.314275		TRIM37	0.39051	0.195255		HMOX1	0.510203	0.255101																		CACNA1D	0.698348	0.349174						SLAIN2	0.863118	0.431559						PRKCH	0.892322	0.446161						CTNNB1	0.468336	0.234168						POT1	1.05513	0.527563		VWA7	0.760836	0.380418						ARID4A	0.0909341	0.045467						SUOX	0.0644663	0.0322331
				NPPA	2.13955	1.14408																										SLC6A12	0.62855	0.314275		AKR7A3	0.383625	0.191812		IGFBP7	0.510203	0.255101																		MAPKAPK3	0.695483	0.347742						SLC25A40	0.863118	0.431559						FOXL2NB	0.876517	0.438258						DSG3	0.468336	0.234168						PTS	1.05513	0.527563		ZNF208	0.760836	0.380418						B3GNT4	0.0909341	0.045467						TLX1	0.0644663	0.0322331
				TAF6	2.13955	1.14408																										SLCO1B1	0.62855	0.314275		ANKRD53	0.383625	0.191812		LMX1B	0.510203	0.255101																		POLR2E	0.695483	0.347742						SLC29A4	0.863118	0.431559						KCNA3	0.876517	0.438258						ERCC1	0.468336	0.234168						RAD51C	1.05513	0.527563		AIP	0.753377	0.376688						B4GALNT2	0.0909341	0.045467						UBE3C	0.0644663	0.0322331
				ERCC5	2.12163	1.13836																										SPRY2	0.62855	0.314275		CCDC177	0.383625	0.191812		LRP1B	0.510203	0.255101																		TMUB1	0.695483	0.347742						SLC35B2	0.863118	0.431559						KCNC2	0.876517	0.438258						HNRNPU	0.468336	0.234168						REEP1	1.05513	0.527563		APTX	0.753377	0.376688						CYP7A1	0.0909341	0.045467						XRCC2	0.0644663	0.0322331
				AGPS	2.11325	1.13567																										ST3GAL6	0.62855	0.314275		CFAP44	0.383625	0.191812		MSRB3	0.510203	0.255101																		UNC13B	0.695483	0.347742						SLC4A9	0.863118	0.431559						KCNC4	0.876517	0.438258						IHH	0.468336	0.234168						RIMS3	1.05513	0.527563		BCKDK	0.753377	0.376688						DLG3	0.0909341	0.045467						DCTN1	0.0453574	0.0226787
				CRYGS	2.11325	1.13567																										TBCD	0.62855	0.314275		CHD5	0.383625	0.191812		PLCB4	0.510203	0.255101																		ADIPOR1	0.691654	0.345827						SLC6A7	0.863118	0.431559						MARCHF9	0.876517	0.438258						MAP2K2	0.468336	0.234168						SECISBP2	1.05513	0.527563		CERNA1	0.753377	0.376688						ECSIT	0.0909341	0.045467						DNAAF1	0.0453574	0.0226787
				EXTL2	2.11325	1.13567																										TET2	0.62855	0.314275		CNOT1	0.383625	0.191812		RAX	0.510203	0.255101																		CALU	0.691654	0.345827						SLC9A4	0.863118	0.431559						PIEZO1	0.876517	0.438258						MEF2A	0.468336	0.234168						SERPINI2	1.05513	0.527563		DLL4	0.753377	0.376688						EME1	0.0909341	0.045467						FIG4	0.0358971	0.0179486
				FANCB	2.11325	1.13567																										TNFRSF10B	0.62855	0.314275		CYP4F8	0.383625	0.191812		RLBP1	0.510203	0.255101																		CISH	0.691654	0.345827						SMG7	0.863118	0.431559						SORBS1	0.876517	0.438258						MPZ	0.468336	0.234168						SLC29A1	1.05513	0.527563		EMX1	0.753377	0.376688						EPAS1	0.0909341	0.045467						GALNT14	0.0358971	0.0179486
				GHRLOS	2.11325	1.13567																										UCP3	0.62855	0.314275		ENDOG	0.383625	0.191812		RORA	0.510203	0.255101																		COPB2	0.691654	0.345827						SMPD4	0.863118	0.431559						SOX8	0.876517	0.438258						MYOC	0.468336	0.234168						SLC6A6	1.05513	0.527563		FCER1G	0.753377	0.376688						FGFR3	0.0909341	0.045467						KDR	0.0358971	0.0179486
				GLUL	2.11325	1.13567																										CACNA1S	0.620856	0.310428		ENTREP3	0.383625	0.191812		SLC6A12	0.510203	0.255101																		CRYBB1	0.691654	0.345827						SMYD1	0.863118	0.431559						SPATA31A6	0.876517	0.438258						OSMR	0.468336	0.234168						SMC1A	1.05513	0.527563		FKBP14	0.753377	0.376688						FIP1L1	0.0909341	0.045467						KRT8	0.0358971	0.0179486
				GMDS	2.11325	1.13567																										PMM2	0.607488	0.303744		GIPC1	0.383625	0.191812		SMAD3	0.510203	0.255101																		CRYBB3	0.691654	0.345827						SNRPN	0.863118	0.431559						THAP7	0.876517	0.438258						P2RX2	0.468336	0.234168						SNCB	1.05513	0.527563		FOLH1	0.753377	0.376688						G6PC1	0.0909341	0.045467						LIG1	0.0358971	0.0179486
				IL3	2.11325	1.13567																										TAS1R3	0.607488	0.303744		HECTD4	0.383625	0.191812		TRIM24	0.510203	0.255101																		DHDDS	0.691654	0.345827						SNTB2	0.863118	0.431559						ALAS2	0.857557	0.428778						PDE4D	0.468336	0.234168						ST3GAL5	1.05513	0.527563		GABRG2	0.753377	0.376688						G6PD	0.0909341	0.045467						NOS1	0.0358971	0.0179486
				KCNE4	2.11325	1.13567																										KRT13	0.600536	0.300268		JSRP1	0.383625	0.191812		WNT4	0.510203	0.255101																		GPD1	0.691654	0.345827						SNURF	0.863118	0.431559						ALPK3	0.857557	0.428778						PRKCSH	0.468336	0.234168						TARID	1.05513	0.527563		GPC3	0.753377	0.376688						GALNT9	0.0909341	0.045467						PLCD1	0.0358971	0.0179486
				MAGT1	2.11325	1.13567																										COX15	0.58673	0.293365		LIN37	0.383625	0.191812		WT1	0.510203	0.255101																		IL4I1	0.691654	0.345827						SNX30	0.863118	0.431559						ASPA	0.857557	0.428778						PRX	0.468336	0.234168						TRIM21	1.05513	0.527563		GRIA3	0.753377	0.376688						HDAC4	0.0909341	0.045467						SCN8A	0.0358971	0.0179486
				MBD3	2.11325	1.13567																										DSG3	0.58673	0.293365		MED16	0.383625	0.191812		GOT1	0.510203	0.255101																		KLK12	0.691654	0.345827						SRBD1	0.863118	0.431559						AUH	0.857557	0.428778						RBM15	0.468336	0.234168						USP46	1.05513	0.527563		HDX	0.753377	0.376688						HMGCS2	0.0909341	0.045467						IFT122	0.0218219	0.010911
				NLRP12	2.11325	1.13567																										EPHA5	0.58673	0.293365		MGAT2	0.383625	0.191812		MME	0.510203	0.255101																		MESD	0.691654	0.345827						SRD5A1	0.863118	0.431559						BICC1	0.857557	0.428778						RFX6	0.468336	0.234168						VCAN	1.05513	0.527563		HTR2A	0.753377	0.376688						HTR3A	0.0909341	0.045467						UROC1	0.0218219	0.010911
				PLP2	2.11325	1.13567																										PKP1	0.58673	0.293365		MSANTD1	0.383625	0.191812		CASD1	0.493379	0.246689																		NDN	0.691654	0.345827						TAF5	0.863118	0.431559						BLOC1S3	0.857557	0.428778						RXFP2	0.468336	0.234168						COL6A5	1.04844	0.52422		KLHL10	0.753377	0.376688						JAK2	0.0909341	0.045467						ACAT1	0.00788274	0.00394137
				PPP3CA	2.11325	1.13567																										SHOX2	0.58673	0.293365		MTMR11	0.383625	0.191812		NAGPA	0.493379	0.246689																		PCOLCE	0.691654	0.345827						TBKBP1	0.863118	0.431559						BUB1	0.857557	0.428778						SECISBP2	0.468336	0.234168						HNRNPUL2-BSCL2	1.04844	0.52422		LEPR	0.753377	0.376688						LAMC2	0.0909341	0.045467						AK1	0.00788274	0.00394137
				PTGS2	2.11325	1.13567																										SIK3	0.58673	0.293365		MYBPC2	0.383625	0.191812		PHLDB1	0.493379	0.246689																		PIK3CA	0.691654	0.345827						TBX18	0.863118	0.431559						CAV1	0.857557	0.428778						SLC22A3	0.468336	0.234168						MUC5AC	1.04844	0.52422		MEA1	0.753377	0.376688						MITF	0.0909341	0.045467						CNTNAP4	0.00788274	0.00394137
				SERPINB6	2.11325	1.13567																										STX1B	0.58673	0.293365		NAALADL1	0.383625	0.191812		GRID1	0.491344	0.245672																		RBM10	0.691654	0.345827						TDG	0.863118	0.431559						CEBPE	0.857557	0.428778						SRI	0.468336	0.234168						TNFRSF25	1.04844	0.52422		ORC4	0.753377	0.376688						MMP14	0.0909341	0.045467						COX10	0.00788274	0.00394137
				SLC25A20	2.11325	1.13567																										TRPV5	0.58673	0.293365		NAV3	0.383625	0.191812		NOS1	0.485112	0.242556																		SC5D	0.691654	0.345827						TDRKH	0.863118	0.431559						CFD	0.857557	0.428778						TAF1	0.468336	0.234168						IDH3B	1.0156	0.507798		PAX3	0.753377	0.376688						MTTP	0.0909341	0.045467						FOXC2	0.00788274	0.00394137
				SPRED2	2.11325	1.13567																										DOCK7	0.58673	0.293365		NUDT6	0.383625	0.191812		SPEF2	0.480146	0.240073																		SP110	0.691654	0.345827						TEKT5	0.863118	0.431559						DLX6	0.857557	0.428778						DSC3	0.453229	0.226614						ANKRD17	1.01367	0.506837		PHOX2A	0.753377	0.376688						RGS9	0.0909341	0.045467						FZD9	0.00788274	0.00394137
				SRY	2.11325	1.13567																										CHD3	0.566266	0.283133		PDCD6-AHRR	0.383625	0.191812		BMP5	0.472728	0.236364																		TMIE	0.691654	0.345827						TFDP1	0.863118	0.431559						DNAJC9-AS1	0.857557	0.428778						IDUA	0.449477	0.224738						CFAP54	1.01367	0.506837		PPP2R5D	0.753377	0.376688						RTEL1	0.0909341	0.045467						GNPAT	0.00788274	0.00394137
				SUPT16H	2.11325	1.13567																										ITGB6	0.566266	0.283133		PFKL	0.383625	0.191812		DLG4	0.472728	0.236364																		TMTC3	0.691654	0.345827						THG1L	0.863118	0.431559						EXO5-DT	0.857557	0.428778						RECQL4	0.449477	0.224738						DCAF15	1.01367	0.506837		PRCP	0.753377	0.376688						SCAPER	0.0909341	0.045467						GPAM	0.00788274	0.00394137
				ABHD18	2.09516	1.12984																										ACOX1	0.546088	0.273044		PREX1	0.383625	0.191812		FLT1	0.472728	0.236364																		ALMS1	0.691654	0.345827						TIGD4	0.863118	0.431559						GATA2	0.857557	0.428778						BRAT1	0.443245	0.221622						DNAH6	1.01367	0.506837		PSMB8	0.753377	0.376688						SLC26A6	0.0909341	0.045467						GTF2IRD1	0.00788274	0.00394137
				AGBL4	2.09516	1.12984																										ALG13	0.546088	0.273044		RAB37	0.383625	0.191812		ITGAM	0.472728	0.236364																		CACNA1F	0.691654	0.345827						TJP3	0.863118	0.431559						GLIS2	0.857557	0.428778						C8B	0.443245	0.221622						FAM47C	1.01367	0.506837		SLC6A1	0.753377	0.376688						SMUG1	0.0909341	0.045467						HARS1	0.00788274	0.00394137
				ALOX15B	2.09516	1.12984																										AQP1	0.546088	0.273044		RICTOR	0.383625	0.191812		PCARE	0.472728	0.236364																		CNGB1	0.686916	0.343458						TMEM107	0.863118	0.431559						GSTP1	0.857557	0.428778						CTRC	0.443245	0.221622						FTH1	1.01367	0.506837		SLCO1B1	0.753377	0.376688						TRPC6	0.0909341	0.045467						JAG1	0.00788274	0.00394137
				ANKHD1	2.09516	1.12984																										BMP7	0.546088	0.273044		RNF157	0.383625	0.191812		PMS1	0.472728	0.236364																		NEB	0.685228	0.342614						TMEM205	0.863118	0.431559						HIBCH	0.857557	0.428778						EVC	0.443245	0.221622						ITGA11	1.01367	0.506837		SLFN5	0.753377	0.376688						VDR	0.0909341	0.045467						LARGE1	0.00788274	0.00394137
				ANKHD1-EIF4EBP3	2.09516	1.12984																										CLCN3	0.546088	0.273044		SAPCD2	0.383625	0.191812		RET	0.472728	0.236364																		JAK2	0.68167	0.340835						TMEM232	0.863118	0.431559						KCNJ11	0.857557	0.428778						HEXA	0.443245	0.221622						LIPE	1.01367	0.506837		SPINT2	0.753377	0.376688						VPS53	0.0909341	0.045467						RAP1GDS1	0.00788274	0.00394137
				ARHGAP17	2.09516	1.12984																										CRPPA	0.546088	0.273044		SEMA3F	0.383625	0.191812		SLC17A8	0.472728	0.236364																		RDX	0.677848	0.338924						TMEM87B	0.863118	0.431559						KDM6A	0.857557	0.428778						MSH2	0.443245	0.221622						NALF1	1.01367	0.506837		UTF1	0.753377	0.376688						ZNF335	0.0909341	0.045467						RERE	0.00788274	0.00394137
				ASIC1	2.09516	1.12984																										CYP19A1	0.546088	0.273044		SH3D21	0.383625	0.191812		SNTB1	0.472728	0.236364																		THPO	0.677848	0.338924						TOE1	0.863118	0.431559						MARVELD2	0.857557	0.428778						CYP27A1	0.430861	0.215431						OR5H15	1.01367	0.506837		WAS	0.753377	0.376688						ATIC	0.0909341	0.045467						SCN2A	0.00788274	0.00394137
				BPIFB3	2.09516	1.12984																										FH	0.546088	0.273044		SKOR1	0.383625	0.191812		TGM2	0.472728	0.236364																		RASL12	0.677561	0.338781						TPD52	0.863118	0.431559						MEPE	0.857557	0.428778						KCNC3	0.430861	0.215431						RHOT2	1.01367	0.506837		KMT2A	0.743916	0.371958						CACNA2D4	0.0909341	0.045467						SEMA3E	0.00788274	0.00394137
				BSN	2.09516	1.12984																										FSCB	0.546088	0.273044		SMG5	0.383625	0.191812		TRPV3	0.472728	0.236364																		COL4A2	0.67458	0.33729						TRAPPC6A	0.863118	0.431559						MRNIP	0.857557	0.428778						ADAMTSL4	0.426757	0.213378						RUVBL2	1.01367	0.506837		MUS81	0.743916	0.371958						GAA	0.0909341	0.045467						SETD5	0.00788274	0.00394137
				C2CD3	2.09516	1.12984																										HCN1	0.546088	0.273044		SMPD4	0.383625	0.191812		ZNF644	0.472728	0.236364																		NLRX1	0.669286	0.334643						TRHDE	0.863118	0.431559						NHLRC1	0.857557	0.428778						HPS3	0.423481	0.211741						SLC36A1	1.01367	0.506837		SLC6A13	0.742149	0.371075						MPO	0.0909341	0.045467						SLC2A4	0.00788274	0.00394137
				CDH22	2.09516	1.12984																										HTR1B	0.546088	0.273044		SSC5D	0.383625	0.191812		NRAP	0.463632	0.231816																		ASTN2	0.669286	0.334643						TTLL6	0.863118	0.431559						ODAD1	0.857557	0.428778						TRIP11	0.418583	0.209291						SP9	1.01367	0.506837		CHD2	0.739571	0.369785						ABCC8	0.0778779	0.038939						TDO2	0.00788274	0.00394137
				CDK3	2.09516	1.12984																										ID3	0.546088	0.273044		SYNJ2	0.383625	0.191812		RAD50	0.463632	0.231816																		AUH	0.669286	0.334643						TTLL9	0.863118	0.431559						PCGF2	0.857557	0.428778						PCM1	0.412482	0.206241						SPAG16	1.01367	0.506837		PTPN14	0.739571	0.369785						CLCNKB	0.069239	0.0346195						TP53BP1	0.00788274	0.00394137
				CIAO1	2.09516	1.12984																										IRX4	0.546088	0.273044		TMEM25	0.383625	0.191812		SNX17	0.463632	0.231816																		EHMT1	0.669286	0.334643						TTYH3	0.863118	0.431559						PRCC	0.857557	0.428778						ACIN1	0.410788	0.205394						SPATA31A6	1.01367	0.506837		ADGRL1	0.73881	0.369405						EPHB6	0.069239	0.0346195						XYLT2	0.00788274	0.00394137
				CPSF4	2.09516	1.12984																										KRT1	0.546088	0.273044		TTC36	0.383625	0.191812		TUBB8B	0.463632	0.231816																		FGD3	0.669286	0.334643						TXLNB	0.863118	0.431559						RAB29	0.857557	0.428778						CADPS	0.410788	0.205394						WIPF1	1.01367	0.506837		DPP7	0.73881	0.369405						IQGAP3	0.069239	0.0346195
				DMBT1	2.09516	1.12984																										LHX4	0.546088	0.273044		UBAP2L	0.383625	0.191812		ALDOB	0.46045	0.230225																		GFPT1	0.669286	0.334643						UBE4A	0.863118	0.431559						SCN2B	0.857557	0.428778						CCDC171	0.410788	0.205394						WIZ	1.01367	0.506837		FLOT1	0.735455	0.367727						PARD3B	0.069239	0.0346195
				EEFSEC	2.09516	1.12984																										MEN1	0.546088	0.273044		UBE2N	0.383625	0.191812		DDR2	0.46045	0.230225																		PRKCSH	0.669286	0.334643						UBE4B	0.863118	0.431559						SERPINI1	0.857557	0.428778						GDPD5	0.410788	0.205394						CYP27A1	1.00782	0.50391		NT5E	0.735455	0.367727						FMO5	0.0652915	0.0326457
				EMID1	2.09516	1.12984																										MSX1	0.546088	0.273044		USP35	0.383625	0.191812		ACVR1	0.436202	0.218101																		SCLT1	0.669286	0.334643						UBQLN1	0.863118	0.431559						SLC19A3	0.857557	0.428778						INPP5J	0.410788	0.205394						FOXRED1	1.00782	0.50391		PIGN	0.735455	0.367727						PODNL1	0.0652915	0.0326457
				EN1	2.09516	1.12984																										NEU2	0.546088	0.273044		WDR24	0.383625	0.191812		AURKC	0.436202	0.218101																		RNF25	0.667577	0.333789						UQCC2	0.863118	0.431559						SNX1	0.857557	0.428778						KDM4A	0.410788	0.205394						NARS2	1.00782	0.50391		SPECC1L	0.735455	0.367727						POLGARF	0.0652915	0.0326457
				EXOC6	2.09516	1.12984																										NEXMIF	0.546088	0.273044		ZDHHC12	0.383625	0.191812		B4GALT6	0.436202	0.218101																		MICAL2	0.663062	0.331531						USP31	0.863118	0.431559						SPSB1	0.857557	0.428778						KIAA1755	0.410788	0.205394						PHKG2	1.00782	0.50391		CHMP1A	0.727842	0.363921						ASXL1	0.0585126	0.0292563
				FAM180B	2.09516	1.12984																										PPP1R17	0.546088	0.273044		WDR35	0.376155	0.188078		BAG3	0.436202	0.218101																		CAMK1	0.659232	0.329616						USP33	0.863118	0.431559						TAL2	0.857557	0.428778						LRRC53	0.410788	0.205394						POMT1	1.00782	0.50391		CHRNA1	0.727842	0.363921						FANCD2	0.0585126	0.0292563
				FAM83G	2.09516	1.12984																										RSPO1	0.546088	0.273044		ATP2A1	0.372589	0.186294		BARX2	0.436202	0.218101																		NSMF	0.653519	0.326759						USP37	0.863118	0.431559						USP26	0.857557	0.428778						MAGEC1	0.410788	0.205394						SNCAIP	1.00782	0.50391		LEF1	0.727842	0.363921						OBSCN	0.0505198	0.0252599
				FBXW10B	2.09516	1.12984																										RYR2	0.546088	0.273044		SLC6A19	0.372589	0.186294		CALU	0.436202	0.218101																		RAB3GAP1	0.653519	0.326759						USP6NL	0.863118	0.431559						VAX1	0.857557	0.428778						MPP3	0.410788	0.205394						TH	1.00782	0.50391		P3H1	0.727842	0.363921						SARDH	0.0478654	0.0239327
				FES	2.09516	1.12984																										SMOC1	0.546088	0.273044		PLCE1	0.366664	0.183332		CD5	0.436202	0.218101																		SPTA1	0.64726	0.32363						VAC14	0.863118	0.431559						VIM	0.857557	0.428778						OSGIN1	0.410788	0.205394						PCDHA6	1.00227	0.501135		RHD	0.727842	0.363921						CTBP2	0.0388192	0.0194096
				GNG5	2.09516	1.12984																										SUZ12	0.546088	0.273044		RB1	0.366664	0.183332		CDH5	0.436202	0.218101																		ADGRV1	0.643901	0.32195						VASH2	0.863118	0.431559						XPNPEP2	0.857557	0.428778						PANK4	0.410788	0.205394						PCDHA10	0.996601	0.498301		TALDO1	0.727842	0.363921						MDP1	0.0388192	0.0194096
				HBS1L	2.09516	1.12984																										UGT2B4	0.546088	0.273044		ADAMTS2	0.354887	0.177443		CHUK	0.436202	0.218101																		A4GNT	0.63276	0.31638						VGLL4	0.863118	0.431559						ZBTB20	0.857557	0.428778						PLXNB1	0.410788	0.205394						CYP2R1	0.996232	0.498116		CUL7	0.720955	0.360478						ACAD11	0.0268037	0.0134019
				HDAC7	2.09516	1.12984																										VEGFA	0.546088	0.273044		ATAD3A	0.354887	0.177443		CRADD	0.436202	0.218101																		ADH1B	0.63276	0.31638						VPS16	0.863118	0.431559						NEK8	0.857557	0.428778						PPP1R13L	0.410788	0.205394						KLKB1	0.996232	0.498116		CCM2L	0.720194	0.360097						ACADSB	0.0268037	0.0134019
				HLTF	2.09516	1.12984																										NIPBL	0.546088	0.273044		ETFDH	0.354887	0.177443		HEXB	0.436202	0.218101																		ADIPOQ	0.63276	0.31638						VPS26C	0.863118	0.431559						APEH	0.854149	0.427075						RIN3	0.410788	0.205394						NPAS2	0.996232	0.498116		CIMIP4	0.720194	0.360097						ADIPOR1	0.0268037	0.0134019
				HOXC5	2.09516	1.12984																										TUBGCP5	0.546088	0.273044		LRRC8A	0.354887	0.177443		HPS3	0.436202	0.218101																		C14orf39	0.63276	0.31638						VSIG10L	0.863118	0.431559						UGT1A4	0.854149	0.427075						SGSM2	0.410788	0.205394						POLG2	0.996232	0.498116		DGKZ	0.720194	0.360097						ADRB3	0.0268037	0.0134019
				INPP4A	2.09516	1.12984																										DHX8	0.519616	0.259808		TGM5	0.354887	0.177443		IRS2	0.436202	0.218101																		C2orf42	0.63276	0.31638						VWA3A	0.863118	0.431559						UGT1A5	0.854149	0.427075						SMDT1	0.410788	0.205394						SLC22A3	0.996232	0.498116		IAH1	0.720194	0.360097						AFF3	0.0268037	0.0134019
				KIF15	2.09516	1.12984																										DMGDH	0.519616	0.259808		CHD2	0.343205	0.171602		LMBR1	0.436202	0.218101																		CA8	0.63276	0.31638						VWDE	0.863118	0.431559						ATP5MF-PTCD1	0.837093	0.418546						SNPH	0.410788	0.205394						OTOG	0.986954	0.493477		MROH1	0.720194	0.360097						AMACR	0.0268037	0.0134019
				KIF6	2.09516	1.12984																										MGAT4B	0.519616	0.259808		MUS81	0.343205	0.171602		MYLK2	0.436202	0.218101																		CHMP2B	0.63276	0.31638						WASHC1	0.863118	0.431559						CAPN12	0.832123	0.416061						SRCIN1	0.410788	0.205394						PCDHA9	0.986453	0.493227		NES	0.720194	0.360097						BDP1	0.0268037	0.0134019
				KIFC2	2.09516	1.12984																										ANO7	0.50656	0.25328		ITCH	0.329177	0.164588		NBN	0.436202	0.218101																		CLCN4	0.63276	0.31638						WDSUB1	0.863118	0.431559						FOXJ2	0.832123	0.416061						SYNJ2	0.410788	0.205394						ACTG2	0.979728	0.489864		SPEN	0.720194	0.360097						CEP83	0.0268037	0.0134019
				LLCFC1	2.09516	1.12984																										COASY	0.50656	0.25328		RNF224	0.329177	0.164588		NDUFA8	0.436202	0.218101																		CYGB	0.63276	0.31638						WIPF2	0.863118	0.431559						INO80B-WBP1	0.832123	0.416061						ZNF208	0.410788	0.205394						KCTD19	0.979728	0.489864		ZNF318	0.720194	0.360097						CHRNA5	0.0268037	0.0134019
				LSMEM2	2.09516	1.12984																										FPGT-TNNI3K	0.50656	0.25328		ALDH2	0.320121	0.160061		NINJ1	0.436202	0.218101																		DOK5	0.63276	0.31638						WNT16	0.863118	0.431559						MAN2C1	0.832123	0.416061						ZNF512B	0.410788	0.205394						MAK	0.979728	0.489864		MFF	0.717753	0.358876						CYFIP1	0.0268037	0.0134019
				MDGA1	2.09516	1.12984																										NDUFAF3	0.50656	0.25328		APRT	0.320121	0.160061		PIK3R5	0.436202	0.218101																		FBXW11	0.63276	0.31638						WWP2	0.863118	0.431559						PTOV1	0.832123	0.416061						ZNRF1	0.410788	0.205394						THAP11	0.979728	0.489864		AKR1D1	0.708983	0.354491						DIABLO	0.0268037	0.0134019
				MEF2D	2.09516	1.12984																										VCP	0.50656	0.25328		B4GALNT2	0.320121	0.160061		PSMD7	0.436202	0.218101																		FCN3	0.63276	0.31638						XYLB	0.863118	0.431559						PTPN22	0.832123	0.416061						ADD2	0.394335	0.197168						ADAMTS19	0.977123	0.488561		ARG1	0.708983	0.354491						DLX6	0.0268037	0.0134019
				MEX3D	2.09516	1.12984																										WNT10B	0.50656	0.25328		B4GALT2	0.320121	0.160061		RALGAPA1	0.436202	0.218101																		FEZF2	0.63276	0.31638						YEATS2	0.863118	0.431559						SURF2	0.832123	0.416061						CHSY1	0.394335	0.197168						CTSD	0.977123	0.488561		ARHGEF7	0.708983	0.354491						DNAI1	0.0268037	0.0134019
				MFSD6L	2.09516	1.12984																										ZNF644	0.50656	0.25328		BMPR1A	0.320121	0.160061		SALL4	0.436202	0.218101																		GPR143	0.63276	0.31638						ZBBX	0.863118	0.431559						WBP1	0.832123	0.416061						DDX25	0.394335	0.197168						DCBLD1	0.977123	0.488561		BAG3	0.708983	0.354491						GDAP1	0.0268037	0.0134019
				MTREX	2.09516	1.12984																										ROS1	0.498782	0.249391		C9orf72	0.320121	0.160061		SLC17A3	0.436202	0.218101																		IKZF3	0.63276	0.31638						ZBTB4	0.863118	0.431559						ADAMTS10	0.832022	0.416011						DICER1	0.394335	0.197168						GOPC	0.977123	0.488561		BCAM	0.708983	0.354491						GNAI3	0.0268037	0.0134019
				NICOL1	2.09516	1.12984																										CTSC	0.493621	0.24681		CYP11A1	0.320121	0.160061		SLC28A2	0.436202	0.218101																		KRT9	0.63276	0.31638						ZCCHC14	0.863118	0.431559						NBAS	0.832022	0.416011						DSC2	0.394335	0.197168						MLH1	0.977123	0.488561		CDK4	0.708983	0.354491						KDM3A	0.0268037	0.0134019
				NOP16	2.09516	1.12984																										PALLD	0.493621	0.24681		CYP26B1	0.320121	0.160061		SLC6A17	0.436202	0.218101																		NDUFA10	0.63276	0.31638						ZDHHC1	0.863118	0.431559						TRPM6	0.832022	0.416011						EHHADH	0.394335	0.197168						RSPH9	0.977123	0.488561		CLPB	0.708983	0.354491						KIAA1549	0.0268037	0.0134019
				ONECUT2	2.09516	1.12984																										SPECC1	0.493621	0.24681		DALRD3	0.320121	0.160061		SLC9A3	0.436202	0.218101																		OR10Z1	0.63276	0.31638						ZFP64	0.863118	0.431559						WDR11	0.832022	0.416011						ITGA3	0.394335	0.197168						SCARB1	0.977123	0.488561		GLP1R	0.708983	0.354491						LCT	0.0268037	0.0134019
				OSBPL8	2.09516	1.12984																										GYS1	0.483352	0.241676		DHDDS	0.320121	0.160061		TBXA2R	0.436202	0.218101																		OSTM1	0.63276	0.31638						ZMYM2	0.863118	0.431559						ATP6V0A2	0.82361	0.411805						PAX3	0.394335	0.197168						SEZ6	0.968587	0.484294		GRHL1	0.708983	0.354491						LHX3	0.0268037	0.0134019
				PFKFB4	2.09516	1.12984																										MYO3A	0.477608	0.238804		EBAG9	0.320121	0.160061		TPM2	0.436202	0.218101																		PHF11	0.63276	0.31638						ZNF366	0.863118	0.431559						IQGAP3	0.82361	0.411805						PER1	0.394335	0.197168						DNAAF1	0.967662	0.483831		LIPI	0.708983	0.354491						MMAB	0.0268037	0.0134019
				PI4K2A	2.09516	1.12984																										AIFM1	0.468085	0.234043		F13A1	0.320121	0.160061		ATP2B2	0.436202	0.218101																		PLCZ1	0.63276	0.31638						ZNF507	0.863118	0.431559						NEFM	0.82361	0.411805						SLC4A11	0.394335	0.197168						RAPSN	0.962016	0.481008		MAN1A2	0.708983	0.354491						MNX1	0.0268037	0.0134019
				PI4KB	2.09516	1.12984																										ALG1	0.468085	0.234043		FANCL	0.320121	0.160061		CDHR1	0.436202	0.218101																		RBMXL2	0.63276	0.31638						ZNF723	0.863118	0.431559						POC1A	0.82361	0.411805						TBCE	0.394335	0.197168						CTDSP1	0.946561	0.47328		PPA2	0.708983	0.354491						NDUFS7	0.0268037	0.0134019
				PIBF1	2.09516	1.12984																										ALOX12B	0.468085	0.234043		FBH1	0.320121	0.160061		KCNT1	0.436202	0.218101																		SDC3	0.63276	0.31638						ZNF728	0.863118	0.431559						PTPRO	0.82361	0.411805						WDR62	0.394335	0.197168						CUX1	0.946561	0.47328		SCARB2	0.708983	0.354491						NME7	0.0268037	0.0134019
				PIK3C3	2.09516	1.12984																										ARHGAP29	0.468085	0.234043		FBXO11	0.320121	0.160061		CABP1	0.434485	0.217243																		SLC25A19	0.63276	0.31638						ZWILCH	0.863118	0.431559						SLC47A1	0.82361	0.411805						WDR72	0.394335	0.197168						DGAT1	0.946561	0.47328		SON	0.708983	0.354491						NR0B2	0.0268037	0.0134019
				PIK3R6	2.09516	1.12984																										ASCC1	0.468085	0.234043		GABRA6	0.320121	0.160061		DNAH2	0.434485	0.217243																		SRD5A2	0.63276	0.31638						KAT6A	0.846031	0.423016						TAF1L	0.82361	0.411805						ACP1	0.394335	0.197168						EXOC3L1	0.946561	0.47328		SSTR5	0.708983	0.354491						PHIP	0.0268037	0.0134019
				PPID	2.09516	1.12984																										ATG16L1	0.468085	0.234043		GDF5	0.320121	0.160061		EFR3B	0.434485	0.217243																		ST6GAL1	0.63276	0.31638						ADAMTSL3	0.841294	0.420647						HPS1	0.817623	0.408812						ADAMTSL3	0.394335	0.197168						GLB1L	0.946561	0.47328		GLB1L	0.704253	0.352126						PI4KA	0.0268037	0.0134019
				PPP1R9A	2.09516	1.12984																										BOC	0.468085	0.234043		HR	0.320121	0.160061		GPSM2	0.434485	0.217243																		STX11	0.63276	0.31638						ANKRD11	0.841294	0.420647						RIF1	0.817623	0.408812						ADARB1	0.394335	0.197168						IRX3	0.946561	0.47328		NIPSNAP3B	0.70216	0.35108						PNKP	0.0268037	0.0134019
				PRDX2	2.09516	1.12984																										CNOT3	0.468085	0.234043		HSF4	0.320121	0.160061		POLR2H	0.434485	0.217243																		TCF7L1	0.63276	0.31638						MUS81	0.841294	0.420647						ECE2	0.816915	0.408457						ADIPOR1	0.394335	0.197168						LDHB	0.946561	0.47328		EXPH5	0.694483	0.347242						POMC	0.0268037	0.0134019
				PRH1	2.09516	1.12984																										COG7	0.468085	0.234043		IFT88	0.320121	0.160061		ASPM	0.42423	0.212115																		THOC2	0.63276	0.31638						ADAM9	0.833431	0.416716						TNS2	0.816915	0.408457						AHR	0.394335	0.197168						MAMSTR	0.946561	0.47328		FLVCR2	0.694483	0.347242						SHOX2	0.0268037	0.0134019
				RABGAP1L	2.09516	1.12984																										LEPR	0.468085	0.234043		IRX4	0.320121	0.160061		MYPN	0.42423	0.212115																		TLR5	0.63276	0.31638						CHRNB2	0.833431	0.416716						MAK	0.810428	0.405214						ANKH	0.394335	0.197168						PFKFB4	0.946561	0.47328		MLX	0.694483	0.347242						SHROOM4	0.0268037	0.0134019
				RPL10L	2.09516	1.12984																										MTFMT	0.468085	0.234043		KIF22	0.320121	0.160061		WDR35	0.421847	0.210924																		CYBA	0.63276	0.31638						CTH	0.833431	0.416716						PCSK1	0.810428	0.405214						ARFGEF2	0.394335	0.197168						PHF21A	0.946561	0.47328		ANO2	0.690447	0.345223						STAT4	0.0268037	0.0134019
				RSF1	2.09516	1.12984																										ORAI1	0.468085	0.234043		MLH1	0.320121	0.160061		ATRNL1	0.412356	0.206178																		D2HGDH	0.63276	0.31638						IRX4	0.833431	0.416716						ITGB1	0.806931	0.403465						ASNS	0.394335	0.197168						RALGAPA2	0.946561	0.47328		DOCK10	0.690447	0.345223						TSPAN17	0.0268037	0.0134019
				SCUBE1	2.09516	1.12984																										P2RX2	0.468085	0.234043		MMP20	0.320121	0.160061		CACNA1G	0.412356	0.206178																		GNAI2	0.63276	0.31638						NR4A2	0.833431	0.416716						KCNA5	0.806931	0.403465						B4GAT1	0.394335	0.197168						TMEM204	0.946561	0.47328		FEV	0.690447	0.345223						UNC93A	0.0268037	0.0134019
				SLC4A5	2.09516	1.12984																										PAMR1	0.468085	0.234043		NBEA	0.320121	0.160061		COG8	0.412356	0.206178																		MILR1	0.632473	0.316237						ORC4	0.833431	0.416716						MTA1	0.806931	0.403465						BBIP1	0.394335	0.197168						TNK1	0.946561	0.47328		GSTM3	0.690447	0.345223						UNC93B1	0.0268037	0.0134019
				SLC4A8	2.09516	1.12984																										PICALM	0.468085	0.234043		NFATC3	0.320121	0.160061		HK2	0.412356	0.206178																		PMS1	0.617653	0.308827						PIK3CD	0.833431	0.416716						MYEF2	0.806931	0.403465						BBS4	0.394335	0.197168						UCN2	0.946561	0.47328		NRG2	0.690447	0.345223						MPDZ	0.0163871	0.00819357
				SRRT	2.09516	1.12984																										PROP1	0.468085	0.234043		NOL3	0.320121	0.160061		KYNU	0.412356	0.206178																		LPA	0.614838	0.307419						RASA1	0.833431	0.416716						PEX1	0.806931	0.403465						BRF1	0.394335	0.197168						UNC13B	0.946561	0.47328		SFRP5	0.690447	0.345223						MYH2	0.0143128	0.0071564
				STAG2	2.09516	1.12984																										PTF1A	0.468085	0.234043		NR2C2AP	0.320121	0.160061		CTTNBP2	0.407633	0.203817																		ABCA3	0.610734	0.305367						RPTOR	0.833431	0.416716						RASGRP1	0.806931	0.403465						CACNA2D1	0.394335	0.197168						WBP2	0.946561	0.47328		SLC39A7	0.690447	0.345223						NAGPA	0.012824	0.00641202
				TBC1D16	2.09516	1.12984																										RAX	0.468085	0.234043		P2RX2	0.320121	0.160061		CPNE1	0.405916	0.202958																		CRTAP	0.610734	0.305367						SELENON	0.833431	0.416716						SLC22A3	0.806931	0.403465						CD96	0.394335	0.197168						ZSWIM6	0.946561	0.47328		TBC1D9B	0.690447	0.345223						NEDD8-MDP1	0.012824	0.00641202
				TEX10	2.09516	1.12984																										RNF168	0.468085	0.234043		PIKFYVE	0.320121	0.160061		FLCN	0.405916	0.202958																		GNAS	0.610734	0.305367						SEPSECS	0.833431	0.416716						SNTG2	0.806931	0.403465						CHI3L1	0.394335	0.197168						AKR1C4	0.939648	0.469824		PGAP6	0.690367	0.345183						PLEKHG4	0.0112069	0.00560345
				THAP11	2.09516	1.12984																										SARM1	0.468085	0.234043		PLA2G7	0.320121	0.160061		NIPSNAP3B	0.405916	0.202958																		BRWD3	0.604191	0.302095						SLC26A3	0.833431	0.416716						MUC6	0.805055	0.402527						DIPK1A	0.394335	0.197168						BPNT2	0.939648	0.469824		PTGIS	0.690367	0.345183						ADAMTS18	0.00604519	0.00302259
				TIMELESS	2.09516	1.12984																										SLC19A3	0.468085	0.234043		PTPN2	0.320121	0.160061		PCDHA13	0.405916	0.202958																		IRX5	0.604191	0.302095						TGM5	0.833431	0.416716						TMEM120A	0.803268	0.401634						DLD	0.394335	0.197168						DRD1	0.939648	0.469824		RP1L1	0.686545	0.343273						FBN1	0.00604519	0.00302259
				TMEM276-ZFTRAF1	2.09516	1.12984																										SLC25A12	0.468085	0.234043		RAB27B	0.320121	0.160061		PLCG2	0.405916	0.202958																		LRSAM1	0.604191	0.302095						ALDH6A1	0.817835	0.408917						ABHD12	0.790443	0.395221						DLL4	0.394335	0.197168						ICAM4	0.939648	0.469824		OTOF	0.685092	0.342546						SBF2	0.00604519	0.00302259
				TOMM40	2.09516	1.12984																										TBXA2R	0.468085	0.234043		RSRC1	0.320121	0.160061		TMEM120A	0.405916	0.202958																		POC1A	0.604191	0.302095						CYP2B6	0.817835	0.408917						DHCR24	0.790443	0.395221						DLX5	0.394335	0.197168						KRT9	0.939648	0.469824		AUH	0.682987	0.341494						SETX	0.00604519	0.00302259
				TTLL10	2.09516	1.12984																										YARS2	0.468085	0.234043		SCNN1B	0.320121	0.160061		BSCL2	0.400578	0.200289																		TAF2	0.604191	0.302095						FMOD	0.817835	0.408917						FRY	0.790443	0.395221						DNMT3L	0.394335	0.197168						SF3B1	0.939648	0.469824		BMS1	0.682987	0.341494
				UBASH3B	2.09516	1.12984																										ASS1	0.468085	0.234043		SESN2	0.320121	0.160061		CHI3L1	0.400578	0.200289																		USP9Y	0.604191	0.302095						SCRIB	0.814259	0.40713						GAL3ST2	0.790443	0.395221						EPB42	0.394335	0.197168						SLC30A5	0.939648	0.469824		C8B	0.682987	0.341494
				UCN2	2.09516	1.12984																										BNC2	0.468085	0.234043		SLC26A3	0.320121	0.160061		CHRNA5	0.400578	0.200289																		ALK	0.601051	0.300526						SPEG	0.811201	0.405601						GAL3ST4	0.790443	0.395221						FGB	0.394335	0.197168						TNFRSF11A	0.939648	0.469824		DSG1-AS1	0.682987	0.341494
				WIPF2	2.09516	1.12984																										COG5	0.468085	0.234043		SMARCA2	0.320121	0.160061		CLCNKA	0.400578	0.200289																		ADD1	0.599208	0.299604						GRIK1	0.808557	0.404278						MCM6	0.790443	0.395221						FOXE1	0.394335	0.197168						WNT5A	0.939648	0.469824		FOXA2	0.682987	0.341494
				WIZ	2.09516	1.12984																										TPCN2	0.468085	0.234043		SNX10	0.320121	0.160061		ECE1	0.400578	0.200289																		ALG1	0.592118	0.296059						PIGO	0.808557	0.404278						DAAM2	0.789054	0.394527						GFI1	0.394335	0.197168						FYCO1	0.929594	0.464797		KRT1	0.682987	0.341494
				ZACN	2.09516	1.12984																										KHK	0.449226	0.224613		TACR3	0.320121	0.160061		MLX	0.400578	0.200289																		AR	0.592118	0.296059						BRD1	0.802405	0.401202						PCDHA7	0.789054	0.394527						GSTA1	0.394335	0.197168						SMO	0.923881	0.46194		LRRIQ1	0.682987	0.341494
				ZFR	2.09516	1.12984																										P2RX1	0.442994	0.221497		UGT2B10	0.320121	0.160061		PHYH	0.400578	0.200289																		CD2AP	0.592118	0.296059						E2F4	0.798026	0.399013						PSD2	0.789054	0.394527						KMT5B	0.394335	0.197168						GALK1	0.921269	0.460635		MLLT3	0.682987	0.341494
				ZFTRAF1	2.09516	1.12984																										B3GLCT	0.430611	0.215305		VANGL2	0.320121	0.160061		PRMT9	0.400578	0.200289																		CHN1	0.592118	0.296059						MEGF10	0.792209	0.396104						PTPRF	0.789054	0.394527						KRT9	0.394335	0.197168						INF2	0.917622	0.458811		PFKM	0.682987	0.341494
				ZNF219	2.09516	1.12984																										BMPER	0.430611	0.215305		VPS53	0.320121	0.160061		TCF7L1	0.400578	0.200289																		F13A1	0.592118	0.296059						MST1R	0.792209	0.396104						RAB21	0.789054	0.394527						LIM2	0.394335	0.197168						MANBA	0.917622	0.458811		SLC5A1	0.682987	0.341494
				CPTP	2.09516	1.12984																										ECE1	0.430611	0.215305		XDH	0.311559	0.15578		SYNM	0.393558	0.196779																		FAAH	0.592118	0.296059						IQCC	0.775655	0.387828						ZNF462	0.789054	0.394527						LMNB1	0.394335	0.197168						NF2	0.917622	0.458811		TOR1A	0.682987	0.341494
				CZIB	2.09516	1.12984																										GOLGA3	0.430611	0.215305		MDN1	0.303048	0.151524		ACTN3	0.391841	0.19592																		NPSR1	0.592118	0.296059						MAPK7	0.775655	0.387828						NFE2L1	0.782269	0.391134						LMO2	0.394335	0.197168						SHROOM3	0.917622	0.458811		DNAH14	0.678374	0.339187
				RDH5	2.09516	1.12984																										MMP14	0.430611	0.215305		NECTIN1	0.297401	0.148701		NRCAM	0.388897	0.194448																		PLA2G4A	0.592118	0.296059						SMG6	0.775655	0.387828						MYH8	0.767992	0.383996						LRIT3	0.394335	0.197168						FOXD4L5	0.914139	0.45707		RBBP8	0.676561	0.338281
				CHRNB2	2.07261	1.12253																										NFIA	0.430611	0.215305		SMAD6	0.297401	0.148701		PEPD	0.383091	0.191545																		SCN7A	0.592118	0.296059						ABCD1	0.772031	0.386015						TNFRSF25	0.767992	0.383996						MAX	0.394335	0.197168						H2AX	0.914139	0.45707		TSPEAR	0.676561	0.338281
				KRT6A	2.07261	1.12253																										RALGAPA1	0.430611	0.215305		ABHD12	0.286174	0.143087		ARHGAP30	0.377902	0.188951																		SOBP	0.592118	0.296059						AHDC1	0.772031	0.386015						AQP3	0.758021	0.379011						MREG	0.394335	0.197168						MFSD3	0.914139	0.45707		RGS9	0.67365	0.336825
				SPATA13	2.06916	1.1214																										SNCAIP	0.430611	0.215305		AXL	0.286174	0.143087		ETFBKMT	0.377902	0.188951																		STT3A	0.592118	0.296059						CRYBA4	0.772031	0.386015						B3GALT6	0.758021	0.379011						MRNIP	0.394335	0.197168						RFX1	0.914139	0.45707		TPCN2	0.67365	0.336825
				RIPK4	2.06595	1.12036																										ADAM33	0.418332	0.209166		CACNA1E	0.286174	0.143087		PCDHA11	0.377902	0.188951																		TFAP2B	0.592118	0.296059						ECSIT	0.772031	0.386015						CALCR	0.758021	0.379011						MYC	0.394335	0.197168						SLC12A1	0.912167	0.456084		NDE1	0.669608	0.334804
				AMN	2.05667	1.11733																										FASN	0.418332	0.209166		CDH15	0.286174	0.143087		PSMD1	0.377902	0.188951																		TPM2	0.592118	0.296059						FAM91A1	0.772031	0.386015						CD151	0.758021	0.379011						NEU2	0.394335	0.197168						MINK1	0.903492	0.451746		ARHGEF17	0.667727	0.333863
				CACNG2	2.05667	1.11733																										GOT1	0.418332	0.209166		DNAAF2	0.286174	0.143087		WDR81	0.377309	0.188654																		MUC2	0.589689	0.294844						LARS2	0.772031	0.386015						CLPB	0.758021	0.379011						NR1D1	0.394335	0.197168						BAP1	0.903122	0.451561		MYO19	0.667727	0.333863
				CD27	2.05667	1.11733																										MPDZ	0.418332	0.209166		LRP6	0.286174	0.143087		AFF3	0.365813	0.182907																		COG6	0.58123	0.290615						LRRC4	0.772031	0.386015						CNR2	0.758021	0.379011						ORC4	0.394335	0.197168						UBR1	0.903122	0.451561		RARG	0.667727	0.333863
				CHSY3	2.05667	1.11733																										PDZD7	0.418332	0.209166		NSD1	0.286174	0.143087		ANGPTL4	0.365813	0.182907																		DHX38	0.58123	0.290615						MLLT10	0.772031	0.386015						CSNK1G1	0.758021	0.379011						PAX9	0.394335	0.197168						INSRR	0.8852	0.4426		ANK2	0.665914	0.332957
				CNPY3	2.05667	1.11733																										TRPM7	0.412232	0.206116		RANBP3-DT	0.286174	0.143087		B3GAT1	0.365813	0.182907																		NDUFAF3	0.58123	0.290615						MMP3	0.772031	0.386015						CTSB	0.758021	0.379011						PIK3CA	0.394335	0.197168						NPAT	0.8852	0.4426		ABHD14A-ACY1	0.665914	0.332957
				CYBB	2.05667	1.11733																										NAPRT	0.408584	0.204292		SREBF2	0.286174	0.143087		BCKDHB	0.365813	0.182907																		SMARCAL1	0.58123	0.290615						MRPL3	0.772031	0.386015						CYB5R4	0.758021	0.379011						PIKFYVE	0.394335	0.197168						ARHGAP23	0.88243	0.441215		CERS1	0.665914	0.332957
				GSTA1	2.05667	1.11733																										BMP1	0.404427	0.202213		SPTBN2	0.279479	0.13974		CD2AP	0.365813	0.182907																		PADI4	0.576177	0.288088						PTCHD3	0.772031	0.386015						CYBB	0.758021	0.379011						PLTP	0.394335	0.197168						BRMS1	0.88243	0.441215		CUL3	0.665914	0.332957
				MBNL1	2.05667	1.11733																										ACVR1	0.394085	0.197042		ACTBL2	0.276709	0.138355		DLX6	0.365813	0.182907																		POLR3B	0.573259	0.28663						SNTB1	0.772031	0.386015						DDC	0.758021	0.379011						PRCC	0.394335	0.197168						CFAP91	0.88243	0.441215		DRD2	0.665914	0.332957
				RAF1	2.05667	1.11733																										ADH4	0.394085	0.197042		ADAMTSL5	0.276709	0.138355		DOT1L	0.365813	0.182907																		ERAP1	0.570024	0.285012						TEK	0.772031	0.386015						DLX5	0.758021	0.379011						PRKAG2	0.394335	0.197168						CHST5	0.88243	0.441215		ERCC8	0.665914	0.332957
				EEF1AKMT4-ECE2	2.04363	1.11305																										AKR1C4	0.394085	0.197042		ART1	0.276709	0.138355		HOXB13	0.365813	0.182907																		CAMTA1	0.562371	0.281185						VEGFA	0.772031	0.386015						HAND2	0.758021	0.379011						RPS6KL1	0.394335	0.197168						CYP4F11	0.88243	0.441215		ESRRB	0.665914	0.332957
				CLTCL1	2.04286	1.1128																										ALB	0.394085	0.197042		BUB3	0.276709	0.138355		IMPG1	0.365813	0.182907																		CPT1A	0.562371	0.281185						ZFP36L2	0.772031	0.386015						HOOK2	0.758021	0.379011						RSPO4	0.394335	0.197168						FMO5	0.88243	0.441215		ITGB2	0.665914	0.332957
				CNTD1	2.03103	1.1089																										ANKH	0.394085	0.197042		CASZ1	0.276709	0.138355		KANSL1	0.365813	0.182907																		MST1R	0.562371	0.281185						A4GNT	0.772031	0.386015						HOXB3	0.758021	0.379011						SLC19A3	0.394335	0.197168						FOXD1	0.88243	0.441215		NALCN	0.665914	0.332957
				DNAH3	2.03103	1.1089																										AP4B1	0.394085	0.197042		CCDC93	0.276709	0.138355		KAT6A	0.365813	0.182907																		ATF6	0.562371	0.281185						ABALON	0.772031	0.386015						HPS4	0.758021	0.379011						SLC20A2	0.394335	0.197168						GRIK5	0.88243	0.441215		PDE6B	0.665914	0.332957
				DNAJC4	2.03103	1.1089																										COL1A1	0.394085	0.197042		CRYBG1	0.276709	0.138355		LDLRAP1	0.365813	0.182907																		B4GALT4	0.562371	0.281185						ABHD5	0.772031	0.386015						HSPB1	0.758021	0.379011						SLC26A2	0.394335	0.197168						HAGHL	0.88243	0.441215		SLC6A14	0.665914	0.332957
				FREY1	2.03103	1.1089																										CRADD	0.394085	0.197042		DCBLD2	0.276709	0.138355		MAPK10	0.365813	0.182907																		BTD	0.562371	0.281185						ADTRP	0.772031	0.386015						HTR7	0.758021	0.379011						ST3GAL6	0.394335	0.197168						HECTD3	0.88243	0.441215		SLMAP	0.665914	0.332957
				HOXC4	2.03103	1.1089																										CRB2	0.394085	0.197042		DOCK10	0.276709	0.138355		MATN3	0.365813	0.182907																		CARD11	0.562371	0.281185						ALPK3	0.772031	0.386015						LIG4	0.758021	0.379011						STAT1	0.394335	0.197168						HLA-DQB2	0.88243	0.441215		CAMKK2	0.6613	0.33065
				SP9	2.03103	1.1089																										DDHD2	0.394085	0.197042		DOP1B	0.276709	0.138355		MFAP4	0.365813	0.182907																		CORIN	0.562371	0.281185						ANKRD1	0.772031	0.386015						MAN1A2	0.758021	0.379011						TRIM33	0.394335	0.197168						HOXB5	0.88243	0.441215		DEF6	0.653841	0.326921
				CSTF2T	2.02014	1.1053																										DDR2	0.394085	0.197042		EFCAB6	0.276709	0.138355		MVK	0.365813	0.182907																		DIAPH2	0.562371	0.281185						ATCAY	0.772031	0.386015						PRLR	0.758021	0.379011						WAS	0.394335	0.197168						HYI	0.88243	0.441215		GALNT7	0.653841	0.326921
				FASTKD2	2.02014	1.1053																										DIABLO	0.394085	0.197042		ERC2	0.276709	0.138355		NLGN4Y	0.365813	0.182907																		DNMT1	0.562371	0.281185						CALR3	0.772031	0.386015						RAD51	0.758021	0.379011						WASF3	0.394335	0.197168						LRRC53	0.88243	0.441215		TCF4	0.653841	0.326921
				FOXF2	2.02014	1.1053																										EDNRB	0.394085	0.197042		FANCD2OS	0.276709	0.138355		NPL	0.365813	0.182907																		FERMT1	0.562371	0.281185						CCDC127	0.772031	0.386015						RNF139	0.758021	0.379011						SPG7	0.376413	0.188207						MMP28	0.88243	0.441215		TUBGCP5	0.653841	0.326921
				LZTFL1	2.02014	1.1053																										FLVCR1	0.394085	0.197042		FGD6	0.276709	0.138355		PSMC3IP	0.365813	0.182907																		LMNB2	0.562371	0.281185						CHPT1	0.772031	0.386015						RPGRIP1L	0.758021	0.379011						C17orf107	0.358711	0.179356						MYO18A	0.88243	0.441215		MSH3	0.64904	0.32452
				RXRA	2.02014	1.1053																										GIPC3	0.394085	0.197042		FOXD4L4	0.276709	0.138355		PTPRJ	0.365813	0.182907																		NIPSNAP3A	0.562371	0.281185						CHST6	0.772031	0.386015						RUNX3	0.758021	0.379011						CEP104	0.358711	0.179356						MZT2A	0.88243	0.441215		DLG2	0.644852	0.322426
				KCNH6	2.01854	1.10477																										GOPC	0.394085	0.197042		GLB1L2	0.276709	0.138355		SDC3	0.365813	0.182907																		PAK3	0.562371	0.281185						CLEC7A	0.772031	0.386015						SLC17A3	0.758021	0.379011						PIP5K1C	0.358711	0.179356						OSBPL1A	0.88243	0.441215		EWSR1	0.644852	0.322426
				KCTD19	2.01854	1.10477																										GSC	0.394085	0.197042		INPPL1	0.276709	0.138355		TBX1	0.365813	0.182907																		PEX19	0.562371	0.281185						CYBRD1	0.772031	0.386015						SLC1A1	0.758021	0.379011						TMC6	0.358711	0.179356						PDCD11	0.88243	0.441215		FOXN1	0.644852	0.322426
				IL11RA	2.01027	1.10203																										IYD	0.394085	0.197042		KRT25	0.276709	0.138355		UQCRB	0.365813	0.182907																		PFN1	0.562371	0.281185						CYGB	0.772031	0.386015						SLC6A4	0.758021	0.379011						ALDH3A2	0.347029	0.173515						POU4F2	0.88243	0.441215		GTF2IRD1	0.644852	0.322426
				PRRT3	2.01027	1.10203																										KCNJ5	0.394085	0.197042		KRT7	0.276709	0.138355		UQCRB-AS1	0.365813	0.182907																		POP1	0.562371	0.281185						DGKQ	0.772031	0.386015						TMEM216	0.758021	0.379011						ARHGAP45	0.347029	0.173515						PTPRS	0.88243	0.441215		PHIP	0.644852	0.322426
				FUT7	2.00222	1.09935																										KLHL7	0.394085	0.197042		NRAP	0.276709	0.138355		ZMPSTE24	0.365813	0.182907																		SEMG1	0.562371	0.281185						EDA2R	0.772031	0.386015						TRPC3	0.758021	0.379011						DENND2B	0.347029	0.173515						SLC13A3	0.88243	0.441215		RB1CC1	0.644852	0.322426
				MTOR	1.98772	0.99386																										MPST	0.394085	0.197042		PBX3	0.276709	0.138355		CARD14	0.365813	0.182907																		SLCO2B1	0.562371	0.281185						EIF4H	0.772031	0.386015						UGT2B17	0.758021	0.379011						TRPV5	0.347029	0.173515						SOX21	0.88243	0.441215		LRP2	0.641167	0.320584
				C3	1.97575	0.987874																										NBN	0.394085	0.197042		PMIS2	0.276709	0.138355		KATNAL2	0.365813	0.182907																		VEGFC	0.562371	0.281185						ELK3	0.772031	0.386015						USP3	0.758021	0.379011						ADGRA2	0.340399	0.170199						SYTL5	0.88243	0.441215		NPHP3	0.641167	0.320584
				CFD	1.97575	0.987874																										PPARA	0.394085	0.197042		PSPC1	0.276709	0.138355		BRWD1	0.352138	0.176069																		WDR36	0.55415	0.277075						EZH2	0.772031	0.386015						VRK1	0.758021	0.379011						AGAP1	0.340399	0.170199						TLR4	0.88243	0.441215		BUB1B	0.637899	0.31895
				CLPTM1L	1.97575	0.987874																										PSMB8	0.394085	0.197042		PXK	0.276709	0.138355		DSG4	0.350421	0.17521																		RIF1	0.55203	0.276015						FBXW4	0.772031	0.386015						GALT	0.747234	0.373617						HEATR4	0.340399	0.170199						C7	0.874553	0.437276		PROKR2	0.637899	0.31895
				HEPACAM	1.97575	0.987874																										RBP3	0.394085	0.197042		RSPH14	0.276709	0.138355		HOGA1	0.350421	0.17521																		GIGYF2	0.550298	0.275149						FEZF2	0.772031	0.386015						KANK2	0.747234	0.373617						PLA2R1	0.340399	0.170199						PTPRJ	0.874553	0.437276		SNCAIP	0.637899	0.31895
				PLAGL1	1.97575	0.987874																										SELPLG	0.394085	0.197042		SGSM1	0.276709	0.138355		INO80E	0.350421	0.17521																		DNASE1	0.546603	0.273302						GIP	0.772031	0.386015						MAP3K10	0.747234	0.373617						VARS2	0.340399	0.170199						UVSSA	0.874553	0.437276		INSR	0.632361	0.316181
				PTPN2	1.97575	0.987874																										SLC49A4	0.394085	0.197042		SLC45A1	0.276709	0.138355		SEMA3F	0.350421	0.17521																		GFRA1	0.546603	0.273302						GYPC	0.772031	0.386015						PPP1R16A	0.747234	0.373617						VCX2	0.340399	0.170199						ITGB4	0.866091	0.433046		MED25	0.632361	0.316181
				RBM10	1.97575	0.987874																										SNX1	0.394085	0.197042		SPOUT1	0.276709	0.138355		TRPV6	0.350421	0.17521																		GLB1	0.546603	0.273302						HESX1	0.772031	0.386015						RNF224	0.747234	0.373617						ZFC3H1	0.340399	0.170199						CENPJ	0.858728	0.429364		TREH	0.632361	0.316181
				ACOXL	1.96963	0.984813																										ST6GALNAC4	0.394085	0.197042		STUB1	0.276709	0.138355		F7	0.348739	0.17437																		BRIP1	0.543755	0.271878						HOXB1	0.772031	0.386015						SLC8A3	0.747234	0.373617						ASIC4-AS1	0.337752	0.168876						ABCC4	0.855816	0.427908		ALOXE3	0.627846	0.313923
				ACSS2	1.96963	0.984813																										TECR	0.394085	0.197042		TMEM104	0.276709	0.138355		MTSS1	0.348739	0.17437																		CFAP119	0.539651	0.269825						KCNJ1	0.772031	0.386015						SLCO1B3-SLCO1B7	0.747234	0.373617						BBS9	0.337752	0.168876						MYH1	0.851404	0.425702		AP4M1	0.624094	0.312047
				ADAMTS6	1.96963	0.984813																										VSX2	0.394085	0.197042		TMEM210	0.276709	0.138355		PROC	0.343093	0.171546																		INSL6	0.539651	0.269825						KCNK18	0.772031	0.386015						TIGD1	0.747234	0.373617						CYP26B1	0.337752	0.168876						RAPGEF2	0.851404	0.425702		RHBDF1	0.623333	0.311666
				ANKRD39	1.96963	0.984813																										ACACA	0.376163	0.188081		UNC79	0.276709	0.138355		BCAT2	0.331866	0.165933																		IVD	0.539651	0.269825						KCNQ5	0.772031	0.386015						USF3	0.747234	0.373617						DHTKD1	0.337752	0.168876						ZNG1A	0.851404	0.425702		MAN1B1	0.620926	0.310463
				ARHGEF26	1.96963	0.984813																										MECOM	0.376163	0.188081		VSIR	0.276709	0.138355		CES2	0.331866	0.165933																		LCAT	0.539651	0.269825						LPIN2	0.772031	0.386015						DLG4	0.74208	0.37104						RHBDF2	0.333794	0.166897						TMEM120A	0.841208	0.420604		ANO10	0.618217	0.309109
				BEND6	1.96963	0.984813																										ACADS	0.370238	0.185119		ZNF521	0.276709	0.138355		DPAGT1	0.331866	0.165933																		LGI4	0.539651	0.269825						MAEA	0.772031	0.386015						MEGF10	0.738912	0.369456						ACLY	0.323946	0.161973						ABCD1	0.832733	0.416366		SH2B1	0.618217	0.309109
				BOD1L1	1.96963	0.984813																										AXIN2	0.370238	0.185119		ZNF526	0.276709	0.138355		EBF4	0.331866	0.165933																		ATP2B4	0.533224	0.266612						MDK	0.772031	0.386015						BBS7	0.734174	0.367087						ASPHD1	0.323946	0.161973						ACTN4	0.832733	0.416366		SYNM	0.615873	0.307937
				CCDC6	1.96963	0.984813																										MME	0.370238	0.185119		ERBB4	0.275033	0.137517		JAG1	0.331866	0.165933																		DIP2A	0.531477	0.265738						MGAT3	0.772031	0.386015						EML3	0.72677	0.363385						CBY1	0.323946	0.161973						DLX3	0.832733	0.416366		PKHD1L1	0.613279	0.306639
				CCT3	1.96963	0.984813																										ACTN2	0.365516	0.182758		SCN11A	0.275033	0.137517		LAMA4	0.331866	0.165933																		ABI1	0.525558	0.262779						MRAP	0.772031	0.386015						VCAN	0.726312	0.363156						CHPF2	0.323946	0.161973						DMC1	0.832733	0.416366		NOD2	0.612021	0.30601
				CLASP1	1.96963	0.984813																										ANO6	0.358461	0.17923		ANTXR2	0.253007	0.126503		LIMK1	0.331866	0.165933																		ABI3	0.525558	0.262779						MTM1	0.772031	0.386015						AAGAB	0.710716	0.355358						CKMT1B	0.323946	0.161973						EPHX1	0.832733	0.416366		HAL	0.606535	0.303268
				CRY2	1.96963	0.984813																										APAF1	0.358461	0.17923		ATRNL1	0.253007	0.126503		NDOR1	0.331866	0.165933																		ABTB3	0.525558	0.262779						NEGR1	0.772031	0.386015						ARHGAP18	0.710716	0.355358						CLN6	0.323946	0.161973						FTO	0.832733	0.416366		GPHN	0.60013	0.300065
				CUL9	1.96963	0.984813																										ARHGAP26	0.358461	0.17923		B3GNT8	0.253007	0.126503		NME5	0.331866	0.165933																		ACKR4	0.525558	0.262779						NKX2-5	0.772031	0.386015						ATPAF2	0.710716	0.355358						DAO	0.323946	0.161973						GATM	0.832733	0.416366		NEB	0.592912	0.296456
				CYP4F11	1.96963	0.984813																										CACNA2D2	0.358461	0.17923		CACNG4	0.253007	0.126503		PRKCH	0.331866	0.165933																		ACOT4	0.525558	0.262779						NLGN4X	0.772031	0.386015						BMP4	0.710716	0.355358						EXTL3	0.323946	0.161973						HADHB	0.832733	0.416366		ALOX5AP	0.583452	0.291726
				DCTN5	1.96963	0.984813																										EIF2B5	0.358461	0.17923		CRYAB	0.253007	0.126503		ZFP36L2	0.331866	0.165933																		ACSL3	0.525558	0.262779						NPHP1	0.772031	0.386015						CACNB4	0.710716	0.355358						FZD9	0.323946	0.161973						KIFBP	0.832733	0.416366		AVPR1A	0.583452	0.291726
				DYNC2I2	1.96963	0.984813																										GYG1	0.358461	0.17923		DSG1-AS1	0.253007	0.126503		RNF25	0.323454	0.161727																		ACSM1	0.525558	0.262779						PITPNA	0.772031	0.386015						CLOCK	0.710716	0.355358						GPBAR1	0.323946	0.161973						LAMB4	0.832733	0.416366		B3GAT1	0.583452	0.291726
				ECM2	1.96963	0.984813																										NPC1L1	0.358461	0.17923		GPATCH8	0.253007	0.126503		USH2A	0.322744	0.161372																		ACTL6A	0.525558	0.262779						PLA2G4A	0.772031	0.386015						FAM20C	0.710716	0.355358						HADHB	0.323946	0.161973						RAB11FIP5	0.832733	0.416366		B3GAT2	0.583452	0.291726
				EPS8L2	1.96963	0.984813																										WFS1	0.358461	0.17923		GPC6	0.253007	0.126503		HK1	0.320725	0.160363																		ACTRT2	0.525558	0.262779						PPM1G	0.772031	0.386015						SCAPER	0.710716	0.355358						HIVEP2	0.323946	0.161973						RSRC1	0.832733	0.416366		BBIP1	0.583452	0.291726
				FAR1	1.96963	0.984813																										PCDHGB3	0.356987	0.178494		GTPBP3	0.253007	0.126503		RCBTB1	0.320725	0.160363																		ADAM18	0.525558	0.262779						RAB40AL	0.772031	0.386015						SERPINC1	0.710716	0.355358						ITGB4	0.323946	0.161973						SCARB2	0.832733	0.416366		CASP1	0.583452	0.291726
				GAB2	1.96963	0.984813																										PCDHGA5	0.349293	0.174646		HLCS	0.253007	0.126503		XYLT2	0.320725	0.160363																		ADAM21	0.525558	0.262779						RHOG	0.772031	0.386015						UNG	0.710716	0.355358						KCNQ3	0.323946	0.161973						SLITRK6	0.832733	0.416366		CCDC140	0.583452	0.291726
				GBA2	1.96963	0.984813																										CLCN7	0.346779	0.17339		HTR3A	0.253007	0.126503		DCTN1	0.315187	0.157593																		ADAMTS3	0.525558	0.262779						RPIA	0.772031	0.386015						C1QTNF3-AMACR	0.706592	0.353296						KIAA1549	0.323946	0.161973						ADNP-AS1	0.832733	0.416366		CETP	0.583452	0.291726
				GCM2	1.96963	0.984813																										PCDHGB2	0.345461	0.172731		KCNN2	0.253007	0.126503		MTO1	0.315187	0.157593																		ADAMTSL1	0.525558	0.262779						RRM2B	0.772031	0.386015						CZIB	0.706592	0.353296						MPI	0.323946	0.161973						ADTRP	0.832733	0.416366		DSC3	0.583452	0.291726
				GPLD1	1.96963	0.984813																										CACNA1A	0.335191	0.167596		LAMB4	0.253007	0.126503		PEX6	0.315187	0.157593																		ADARB2	0.525558	0.262779						SHARPIN	0.772031	0.386015						MYH4	0.706592	0.353296						NLGN2	0.323946	0.161973						AP1S1	0.832733	0.416366		GNS	0.583452	0.291726
				HNRNPUL2	1.96963	0.984813																										PCDHGA4	0.330235	0.165117		LARS2	0.253007	0.126503		BLTP2	0.310157	0.155079																		ADCYAP1R1	0.525558	0.262779						SHOC2	0.772031	0.386015						SPAG7	0.706592	0.353296						SH2B1	0.323946	0.161973						B3GALT5	0.832733	0.416366		H4C2	0.583452	0.291726
				KCNK12	1.96963	0.984813																										ABL1	0.323696	0.161848		LBR	0.253007	0.126503		PCDHGB5	0.310157	0.155079																		ADGRF1	0.525558	0.262779						SLC29A1	0.772031	0.386015						STON1-GTF2A1L	0.706592	0.353296						SLC16A12	0.323946	0.161973						B4GALT6	0.832733	0.416366		HOXB1	0.583452	0.291726
				KIF13A	1.96963	0.984813																										ADRA2A	0.323696	0.161848		NUAK1	0.253007	0.126503		ADRA2A	0.298699	0.149349																		ADGRF3	0.525558	0.262779						SULT2B1	0.772031	0.386015						TTC6	0.706592	0.353296						SLC52A2	0.323946	0.161973						BCKDHA	0.832733	0.416366		HSF1	0.583452	0.291726
				KIR2DL1	1.96963	0.984813																										AGPS	0.323696	0.161848		PDLIM3	0.253007	0.126503		AFP	0.298699	0.149349																		ADGRL4	0.525558	0.262779						TAAR1	0.772031	0.386015						ZNF106	0.706592	0.353296						SUCLA2	0.323946	0.161973						CBLIF	0.832733	0.416366		MGAM	0.583452	0.291726
				KRT77	1.96963	0.984813																										AQP2	0.323696	0.161848		PNPT1	0.253007	0.126503		CXCR1	0.298699	0.149349																		AFTPH	0.525558	0.262779						TBC1D23	0.772031	0.386015						TG	0.698079	0.349039						THBS2	0.323946	0.161973						CCDC65	0.832733	0.416366		NDRG1	0.583452	0.291726
				LEFTY1	1.96963	0.984813																										ATP2A2	0.323696	0.161848		REN	0.253007	0.126503		DDB2	0.298699	0.149349																		AGBL2	0.525558	0.262779						TBX4	0.772031	0.386015						BARD1	0.695285	0.347643						TOP2A	0.323946	0.161973						CIDEC	0.832733	0.416366		PPP1R3C	0.583452	0.291726
				LRRC51	1.96963	0.984813																										BARD1	0.323696	0.161848		SCN1A-AS1	0.253007	0.126503		DHH	0.298699	0.149349																		AGPAT3	0.525558	0.262779						TNNI2	0.772031	0.386015						ILK	0.695285	0.347643						TSEN2	0.323946	0.161973						COMMD1	0.832733	0.416366		PRKACA	0.583452	0.291726
				MAP4K5	1.96963	0.984813																										BBS10	0.323696	0.161848		SCNN1D	0.253007	0.126503		EHD2	0.298699	0.149349																		AHNAK	0.525558	0.262779						TUBB4A	0.772031	0.386015						KCNQ4	0.695285	0.347643						ZEB2	0.323946	0.161973						CSNK2A2	0.832733	0.416366		RHPN2	0.583452	0.291726
				METTL1	1.96963	0.984813																										CHST6	0.323696	0.161848		SIPA1	0.253007	0.126503		FANCL	0.298699	0.149349																		ALDH1A3	0.525558	0.262779						UGT8	0.772031	0.386015						POMGNT1	0.695285	0.347643						CTTNBP2	0.310271	0.155135						CYGB	0.832733	0.416366		RNF168	0.583452	0.291726
				MYL11	1.96963	0.984813																										CKM	0.323696	0.161848		SYT14	0.253007	0.126503		FECH	0.298699	0.149349																		ALDH1L2	0.525558	0.262779						UROS	0.772031	0.386015						SHMT1	0.695285	0.347643						EPHA7	0.310271	0.155135						DDX3X	0.832733	0.416366		RSPH3	0.583452	0.291726
				NUTF2	1.96963	0.984813																										CTSD	0.323696	0.161848		TAAR9	0.253007	0.126503		GJB6	0.298699	0.149349																		ALDOC	0.525558	0.262779						VPS37A	0.772031	0.386015						PCDHA4	0.69065	0.345325						LRRK2	0.310271	0.155135						FGF2	0.832733	0.416366		SMARCAD1	0.583452	0.291726
				PBRM1	1.96963	0.984813																										CYLD	0.323696	0.161848		TALDO1	0.253007	0.126503		GLE1	0.298699	0.149349																		ALKBH6	0.525558	0.262779						ZNF41	0.772031	0.386015						CLTCL1	0.687632	0.343816						MCPH1	0.310271	0.155135						FOXJ1	0.832733	0.416366		TAB2	0.583452	0.291726
				PCDHA12	1.96963	0.984813																										ERBB4	0.323696	0.161848		TCF7L2	0.253007	0.126503		IDH2	0.298699	0.149349																		AMBP	0.525558	0.262779						NRXN2	0.749663	0.374832						UGT1A6	0.686692	0.343346						MYO5C	0.310271	0.155135						GABBR1	0.832733	0.416366		TBK1	0.583452	0.291726
				PCDHB13	1.96963	0.984813																										FRY	0.323696	0.161848		TP53BP1	0.253007	0.126503		ITGB2	0.298699	0.149349																		AMDHD2	0.525558	0.262779						POSTN	0.749663	0.374832						MCM5	0.683059	0.34153						PC	0.310271	0.155135						GPD1L	0.832733	0.416366		USP1	0.583452	0.291726
				PCNX1	1.96963	0.984813																										GALNT2	0.323696	0.161848		TRNT1	0.253007	0.126503		KCNJ1	0.298699	0.149349																		AMER3	0.525558	0.262779						ADAMTS14	0.747641	0.37382						FOXD4L3	0.667064	0.333532						CD2AP	0.301226	0.150613						GPI	0.832733	0.416366		VCL	0.583452	0.291726
				PCSK6	1.96963	0.984813																										GFPT1	0.323696	0.161848		WDR4	0.253007	0.126503		LRRC41	0.298699	0.149349																		AMIGO1	0.525558	0.262779						DNAJC17	0.747641	0.37382						IQCC	0.667064	0.333532						CEP152	0.301226	0.150613						HOOK2	0.832733	0.416366		ACOX1	0.583452	0.291726
				PDCD11	1.96963	0.984813																										GPC4	0.323696	0.161848		TTC21B	0.231312	0.115656		MAK16	0.298699	0.149349																		AMOT	0.525558	0.262779						EEF2K	0.747641	0.37382						NAA80	0.667064	0.333532						CRELD1	0.301226	0.150613						ID4	0.832733	0.416366		ADRA2B	0.583452	0.291726
				PLA2G4D	1.96963	0.984813																										GSDME	0.323696	0.161848		CDH24	0.226083	0.113042		MAT1A	0.298699	0.149349																		AMY2A	0.525558	0.262779						FZD10	0.747641	0.37382						PDLIM4	0.667064	0.333532						PTGIR	0.301226	0.150613						IL12RB2	0.832733	0.416366		AK2	0.583452	0.291726
				PPT2-EGFL8	1.96963	0.984813																										HEXA	0.323696	0.161848		CHKB-CPT1B	0.226083	0.113042		MS4A2	0.298699	0.149349																		AMZ2	0.525558	0.262779						GRIK3	0.747641	0.37382						PRKD3	0.667064	0.333532						SMCHD1	0.301226	0.150613						KCND2	0.832733	0.416366		AMELY	0.583452	0.291726
				RASSF1	1.96963	0.984813																										IMPG1	0.323696	0.161848		CPT1B	0.226083	0.113042		NOD1	0.298699	0.149349																		ANAPC4	0.525558	0.262779						NELL1	0.747641	0.37382						TICRR	0.667064	0.333532						AOPEP	0.299757	0.149878						KISS1	0.832733	0.416366		ANKS1B	0.583452	0.291726
				RFFL	1.96963	0.984813																										IMPG2	0.323696	0.161848		DNAJC17	0.226083	0.113042		NR4A3	0.298699	0.149349																		ANGEL2	0.525558	0.262779						POLA1	0.747641	0.37382						TNNI3K	0.667064	0.333532						CDH24	0.299757	0.149878						KITLG	0.832733	0.416366		APEX1	0.583452	0.291726
				RIC8A	1.96963	0.984813																										KCNQ5	0.323696	0.161848		BLK	0.220585	0.110293		OFD1	0.298699	0.149349																		ANGPTL1	0.525558	0.262779						SLC4A2	0.747641	0.37382						ZSCAN21	0.667064	0.333532						CENPT	0.299757	0.149878						KLF11	0.832733	0.416366		B3GALT1	0.583452	0.291726
				RTEL1-TNFRSF6B	1.96963	0.984813																										LRFN5	0.323696	0.161848		LMAN1	0.220585	0.110293		P2RX2	0.298699	0.149349																		ANHX	0.525558	0.262779						ACAN	0.736407	0.368203						ADH1B	0.664912	0.332456						IFT122	0.294799	0.1474						MPZ	0.832733	0.416366		B4GALT5	0.583452	0.291726
				RTP2	1.96963	0.984813																										PRKACA	0.323696	0.161848		PRKDC	0.220585	0.110293		PDE6C	0.298699	0.149349																		ANKEF1	0.525558	0.262779						AZIN2	0.736407	0.368203						ADH4	0.664912	0.332456						NPC1	0.294799	0.1474						MREG	0.832733	0.416366		BAX	0.583452	0.291726
				SEMA6B	1.96963	0.984813																										PZP	0.323696	0.161848		TGM1	0.220585	0.110293		PFAS	0.298699	0.149349																		ANKRA2	0.525558	0.262779						DYNC1H1	0.736407	0.368203						ALOX5	0.664912	0.332456						PDE6A	0.294799	0.1474						NAGS	0.832733	0.416366		BDNF	0.583452	0.291726
				SETD6	1.96963	0.984813																										RGR	0.323696	0.161848		YARS1	0.220585	0.110293		PPP2R2B	0.298699	0.149349																		ANKRD36C	0.525558	0.262779						GLRB	0.736407	0.368203						ARHGAP44-AS1	0.664912	0.332456						DISP1	0.289998	0.144999						OTX2	0.832733	0.416366		BLMH	0.583452	0.291726
				SFXN3	1.96963	0.984813																										SNAP29	0.323696	0.161848		ABCG8	0.214188	0.107094		RAB27B	0.298699	0.149349																		ANKRD63	0.525558	0.262779						STRC	0.736407	0.368203						ASPHD1	0.664912	0.332456						HPS6	0.289998	0.144999						PEX14	0.832733	0.416366		BMI1	0.583452	0.291726
				SHPRH	1.96963	0.984813																										SOBP	0.323696	0.161848		ARFGEF2	0.209938	0.104969		SCN4B	0.298699	0.149349																		ANKS4B	0.525558	0.262779						AGTPBP1	0.727637	0.363818						C2orf88	0.664912	0.332456						MLH1	0.289998	0.144999						PIGL	0.832733	0.416366		C14orf39	0.583452	0.291726
				SKIDA1	1.96963	0.984813																										ALDH18A1	0.323696	0.161848		PDE6C	0.209938	0.104969		SIX3	0.298699	0.149349																		ANKUB1	0.525558	0.262779						CFI	0.727637	0.363818						CCT5	0.664912	0.332456						TCF3	0.289998	0.144999						PLEKHG3	0.832733	0.416366		CBX4	0.583452	0.291726
				SLC39A6	1.96963	0.984813																										MAGI2	0.323696	0.161848		DSG4	0.209595	0.104798		SLC1A3	0.298699	0.149349																		ANXA1	0.525558	0.262779						COX15	0.727637	0.363818						CFAP119	0.664912	0.332456						COL1A1	0.283304	0.141652						POFUT2	0.832733	0.416366		CCNQ	0.583452	0.291726
				SLC45A4	1.96963	0.984813																										ZNF717	0.305209	0.152604		TEP1	0.209595	0.104798		STRA6	0.298699	0.149349																		AOX1	0.525558	0.262779						SMCHD1	0.727637	0.363818						CHRDL1	0.664912	0.332456						FAM20A	0.283304	0.141652						POLB	0.832733	0.416366		CD81	0.583452	0.291726
				SLC5A9	1.96963	0.984813																										ATP2B2	0.300975	0.150488		MPDZ	0.206911	0.103455		TNR	0.298699	0.149349																		AP5M1	0.525558	0.262779						RSPH14	0.725615	0.362807						FGF2	0.664912	0.332456						NRIP3-DT	0.278858	0.139429						PSTPIP2	0.832733	0.416366		CD86	0.583452	0.291726
				SNPH	1.96963	0.984813																										ITGA3	0.300975	0.150488		PKN3	0.204644	0.102322		ATP6V1B1	0.298699	0.149349																		APOF	0.525558	0.262779						ANO5	0.713137	0.356569						FH	0.664912	0.332456						PTPRT	0.275691	0.137845						RMND1	0.832733	0.416366		CDH1	0.583452	0.291726
				SPATA20	1.96963	0.984813																										ROBO2	0.300975	0.150488		ANK2	0.188877	0.0944383		IDH3B	0.298699	0.149349																		ARAP2	0.525558	0.262779						AQP7	0.713137	0.356569						FOLH1	0.664912	0.332456						FBRS	0.273285	0.136642						RPL5	0.832733	0.416366		CITED2	0.583452	0.291726
				THYN1	1.96963	0.984813																										CARD14	0.296474	0.148237		CAPN3	0.188877	0.0944383		RBL1	0.298699	0.149349																		ARF5	0.525558	0.262779						BSG	0.713137	0.356569						FOXL2	0.664912	0.332456						PIEZO1	0.273285	0.136642						RUVBL1	0.832733	0.416366		CNPY3	0.583452	0.291726
				TIMP4	1.96963	0.984813																										ACBD6	0.289748	0.144874		ATXN1	0.188877	0.0944383		ERCC5	0.296982	0.148491																		ARHGAP5	0.525558	0.262779						C12orf57	0.713137	0.356569						GPD1L	0.664912	0.332456						ABCA3	0.256832	0.128416						SERPINB5	0.832733	0.416366		COL10A1	0.583452	0.291726
				TMEM265	1.96963	0.984813																										BCKDHB	0.289748	0.144874		CCKBR	0.188877	0.0944383		PCDHGA8	0.296982	0.148491																		ARHGEF15	0.525558	0.262779						CUL7	0.713137	0.356569						HES7	0.664912	0.332456						ACAD9	0.256832	0.128416						SIGMAR1	0.832733	0.416366		COMMD1	0.583452	0.291726
				TRIM67	1.96963	0.984813																										GNAS	0.289748	0.144874		COG6	0.188877	0.0944383		TSSK4	0.296982	0.148491																		ARHGEF16	0.525558	0.262779						EIF2B4	0.713137	0.356569						KLF1	0.664912	0.332456						ADH7	0.256832	0.128416						SLC6A1	0.832733	0.416366		COQ9	0.583452	0.291726
				TSSK2	1.96963	0.984813																										IMPDH2	0.289748	0.144874		CPOX	0.188877	0.0944383		COL2A1	0.289361	0.14468																		ARHGEF37	0.525558	0.262779						GORAB	0.713137	0.356569						KRT9	0.664912	0.332456						AGO1	0.256832	0.128416						SLITRK5	0.832733	0.416366		CPLX2	0.583452	0.291726
				TSTD1	1.96963	0.984813																										NOL3	0.289748	0.144874		CSF1R	0.188877	0.0944383		ATN1	0.282397	0.141198																		ARL15	0.525558	0.262779						KIAA0232	0.713137	0.356569						LMO2	0.664912	0.332456						ASIC3	0.256832	0.128416						SPTLC1	0.832733	0.416366		CRBN	0.583452	0.291726
				UMAD1	1.96963	0.984813																										PNPLA6	0.289748	0.144874		CUX2	0.188877	0.0944383		FYCO1	0.282397	0.141198																		ARPC3	0.525558	0.262779						NSUN2	0.713137	0.356569						MMADHC	0.664912	0.332456						ASXL3	0.256832	0.128416						STK39	0.832733	0.416366		CRMP1	0.583452	0.291726
				UNC5B	1.96963	0.984813																										SHANK1	0.289748	0.144874		DMC1	0.188877	0.0944383		CEMIP	0.277004	0.138502																		ARRDC2	0.525558	0.262779						PHKA2	0.713137	0.356569						NAGS	0.664912	0.332456						BBS7	0.256832	0.128416						SULT2B1	0.832733	0.416366		CRYBA1	0.583452	0.291726
				ZRANB3	1.96963	0.984813																										WDR35	0.284963	0.142482		DNAAF1	0.188877	0.0944383		FRAS1	0.277004	0.138502																		ARSD	0.525558	0.262779						RGMA	0.713137	0.356569						NPHP1	0.664912	0.332456						BLNK	0.256832	0.128416						SYT17	0.832733	0.416366		CTH	0.583452	0.291726
				FOXD4	1.96963	0.984813																										PTPRN2	0.278608	0.139304		DSG3	0.188877	0.0944383		SYNE2	0.272704	0.136352																		ARSK	0.525558	0.262779						RUNX2	0.713137	0.356569						NYX	0.664912	0.332456						CD74	0.256832	0.128416						TCN2	0.832733	0.416366		CYLD-AS1	0.583452	0.291726
				NHERF1	1.96963	0.984813																										OTOGL	0.273069	0.136535		FAM120A	0.188877	0.0944383		ITGAD	0.270987	0.135493																		ARV1	0.525558	0.262779						SDCCAG8	0.713137	0.356569						PIK3CA	0.664912	0.332456						CD79A	0.256832	0.128416						TOR1A	0.832733	0.416366		DLX4	0.583452	0.291726
				NIPSNAP3B	1.96963	0.984813																										ASCC3	0.269757	0.134878		GP6	0.188877	0.0944383		SOX9	0.270987	0.135493																		ASB13	0.525558	0.262779						SUOX	0.713137	0.356569						RYK	0.664912	0.332456						CDK5R1	0.256832	0.128416						TWIST1	0.832733	0.416366		DOK1	0.583452	0.291726
				SELENOO	1.96963	0.984813																										KALRN	0.263886	0.131943		HSPB1	0.188877	0.0944383		TMEM249	0.270987	0.135493																		ASB16	0.525558	0.262779						WDR4	0.713137	0.356569						SLC6A3	0.664912	0.332456						COX4I1	0.256832	0.128416						UGCG	0.832733	0.416366		DPM3	0.583452	0.291726
				SF1	1.96963	0.984813																										AP4B1-AS1	0.256581	0.128291		KARS1	0.188877	0.0944383		UPF3A	0.270987	0.135493																		ASB2	0.525558	0.262779						ZFYVE27	0.713137	0.356569						STRA6	0.664912	0.332456						CYB5R4	0.256832	0.128416						ZNF213	0.832733	0.416366		ELMOD2	0.583452	0.291726
				FPGS	1.96569	0.982847																										ASL	0.256581	0.128291		KLC1	0.188877	0.0944383		ADRB3	0.266277	0.133139																		ASB3	0.525558	0.262779						MGAT4B	0.701642	0.350821						SUCLA2	0.664912	0.332456						CYP11B1	0.256832	0.128416						C2CD2L	0.82103	0.410515		FBXW11	0.583452	0.291726
				MITF	1.96125	0.980624																										AXDND1	0.256581	0.128291		LIAS	0.188877	0.0944383		COMP	0.266277	0.133139																		ASB4	0.525558	0.262779						ABCA9	0.693193	0.346597						SULT1C2	0.664912	0.332456						DCBLD1	0.256832	0.128416						CDC42BPA	0.82103	0.410515		GLO1	0.583452	0.291726
				ACVR1	1.94975	0.974876																										BBS12	0.256581	0.128291		MAT1A	0.188877	0.0944383		EPB41L1	0.266277	0.133139																		ASPHD2	0.525558	0.262779						ADCY8	0.693193	0.346597						CRLF1	0.664912	0.332456						EFNA5	0.256832	0.128416						CMTM5	0.82103	0.410515		GLRB	0.583452	0.291726
				CNR1	1.94975	0.974876																										CD44	0.256581	0.128291		MMP26	0.188877	0.0944383		FGFR2	0.266277	0.133139																		ATF4	0.525558	0.262779						BBX	0.693193	0.346597						MSH3	0.664912	0.332456						ELANE	0.256832	0.128416						CNTNAP3	0.82103	0.410515		GNAT2	0.583452	0.291726
				PARL	1.94975	0.974876																										CHRDL1	0.256581	0.128291		MNX1	0.188877	0.0944383		GLYCTK	0.266277	0.133139																		ATG4B	0.525558	0.262779						BCL9L	0.693193	0.346597						SIX5	0.647698	0.323849						ENO3	0.256832	0.128416						LIMCH1	0.82103	0.410515		HNRNPK	0.583452	0.291726
				SLC4A4	1.94975	0.974876																										DCAF17	0.256581	0.128291		MYOD1	0.188877	0.0944383		NFATC4	0.266277	0.133139																		ATP5PB	0.525558	0.262779						BECN2	0.693193	0.346597						GRM7	0.635164	0.317582						EXTL2	0.256832	0.128416						MEIOSIN	0.82103	0.410515		HOXA11	0.583452	0.291726
				ZBTB41	1.94975	0.974876																										FOXF2	0.256581	0.128291		NR0B2	0.188877	0.0944383		SEC23A	0.266277	0.133139																		ATP6V1H	0.525558	0.262779						C19orf44	0.693193	0.346597						IFRD1	0.628589	0.314295						FOXA1	0.256832	0.128416						OAS2	0.82103	0.410515		HPRT1	0.583452	0.291726
				ADAMTS1	1.94041	0.970207																										FOXK1	0.256581	0.128291		NR1I3	0.188877	0.0944383		ADAMTSL4	0.261705	0.130852																		ATP8B4	0.525558	0.262779						CA9	0.693193	0.346597						NCAPD3	0.628589	0.314295						FRY	0.256832	0.128416						PTPN13	0.82103	0.410515		HSPD1	0.583452	0.291726
				ITIH4	1.93988	0.96994																										GLRB	0.256581	0.128291		P2RX7	0.188877	0.0944383		PLOD1	0.25988	0.12994																		ATPSCKMT	0.525558	0.262779						CES5A	0.693193	0.346597						SLC35G2	0.628589	0.314295						GALNT3	0.256832	0.128416						RIGI	0.82103	0.410515		HYLS1	0.583452	0.291726
				MXI1	1.93268	0.966339																										HPD	0.256581	0.128291		PCLO	0.188877	0.0944383		SLCO1B3-SLCO1B7	0.258162	0.129081																		ATRAID	0.525558	0.262779						CFAP65	0.693193	0.346597						SLC5A4	0.628589	0.314295						GCLC	0.256832	0.128416						SPATA13	0.82103	0.410515		ICAM4	0.583452	0.291726
				FRK	1.9301	0.965049																										KCTD13	0.256581	0.128291		PHIP	0.188877	0.0944383		MOGS	0.25563	0.127815																		AVEN	0.525558	0.262779						CFAP70	0.693193	0.346597						TMEM151B	0.628589	0.314295						GRHPR	0.256832	0.128416						SPEN	0.82103	0.410515		IFNGR1	0.583452	0.291726
				DHX58	1.91073	0.955366																										LURAP1L-AS1	0.256581	0.128291		RAD51C	0.188877	0.0944383		CNTNAP2	0.250336	0.125168																		AVL9	0.525558	0.262779						DCHS2	0.693193	0.346597						TUBA8	0.628589	0.314295						GRXCR1	0.256832	0.128416						TBC1D1	0.82103	0.410515		IL10	0.583452	0.291726
				FBRS	1.91073	0.955366																										MFSD8	0.256581	0.128291		RFXANK	0.188877	0.0944383		ITSN2	0.250336	0.125168																		AZIN1	0.525558	0.262779						DNAJC21	0.693193	0.346597						AOAH	0.620518	0.310259						GSTZ1	0.256832	0.128416						TBC1D9B	0.82103	0.410515		IL11	0.583452	0.291726
				GYS2	1.91073	0.955366																										MMP8	0.256581	0.128291		RGMA	0.188877	0.0944383		ROBO1	0.250336	0.125168																		B3GNTL1	0.525558	0.262779						FBLN2	0.693193	0.346597						ESCO2	0.620518	0.310259						LAMB4	0.256832	0.128416						TMEM256-PLSCR3	0.82103	0.410515		IL4I1	0.583452	0.291726
				SPAG7	1.91073	0.955366																										NPC1	0.256581	0.128291		RSPH9	0.188877	0.0944383		ITIH4	0.245451	0.122726																		BAALC	0.525558	0.262779						FER1L6	0.693193	0.346597						HERC1	0.620518	0.310259						LETM1	0.256832	0.128416						TSSK6	0.82103	0.410515		IQGAP2	0.583452	0.291726
				FLT1	1.90466	0.952332																										POLRMT	0.256581	0.128291		SNRK	0.188877	0.0944383		B3GNT3	0.234568	0.117284																		BANP	0.525558	0.262779						FGF23	0.693193	0.346597						PRPF6	0.620518	0.310259						LMTK3	0.256832	0.128416						SLC3A1	0.82103	0.410515		IRGM	0.583452	0.291726
				TPRN	1.90466	0.952332																										PON3	0.256581	0.128291		STK36	0.188877	0.0944383		B9D2	0.234568	0.117284																		BCAR1	0.525558	0.262779						FGR	0.693193	0.346597						SLCO1B1	0.620518	0.310259						LMX1B	0.256832	0.128416						PLCE1	0.807198	0.403599		LARGE1	0.583452	0.291726
				PRRT2	1.89924	0.949619																										PPP2R2B	0.256581	0.128291		TNNI3	0.188877	0.0944383		C1QC	0.234568	0.117284																		BCAS2	0.525558	0.262779						FRYL	0.693193	0.346597						PCDHA9	0.615989	0.307995						MAFA	0.256832	0.128416						NAGPA	0.80113	0.400565		MAOA	0.583452	0.291726
				KIF5A	1.89913	0.949563																										RAB27B	0.256581	0.128291		MYH2	0.179943	0.0899717		C1R	0.234568	0.117284																		BCL2L12	0.525558	0.262779						H3-7	0.693193	0.346597						SLC4A11	0.6118	0.3059						MRC1	0.256832	0.128416						RGPD4	0.80113	0.400565		MESP2	0.583452	0.291726
				HYAL3	1.89162	0.945812																										RSPH4A	0.256581	0.128291		CCM2L	0.177174	0.0885868		C1S	0.234568	0.117284																		BHMT	0.525558	0.262779						HPR	0.693193	0.346597						UGT1A7	0.60973	0.304865						MTTP	0.256832	0.128416						HYAL3	0.791283	0.395641		MMAA	0.583452	0.291726
				DNM1	1.89086	0.945429																										SEMA4C	0.256581	0.128291		COL22A1	0.177174	0.0885868		CACNG4	0.234568	0.117284																		BMP3	0.525558	0.262779						IRF6	0.693193	0.346597						ASIC3	0.606018	0.303009						NDST4	0.256832	0.128416						TIAM2	0.791283	0.395641		MRRF	0.583452	0.291726
				KIAA1549	1.88264	0.941319																										SIX3	0.256581	0.128291		CPEB2	0.177174	0.0885868		CHGA	0.234568	0.117284																		BPI	0.525558	0.262779						LCE1D	0.693193	0.346597						PNPT1	0.606018	0.303009						NDUFAF5	0.256832	0.128416						F7	0.782107	0.391053		MUC7	0.583452	0.291726
				SLX4	1.88264	0.941319																										STRA6	0.256581	0.128291		EIF3A	0.177174	0.0885868		CRYBB1	0.234568	0.117284																		BPIFA3	0.525558	0.262779						LILRA4	0.693193	0.346597						RRH	0.606018	0.303009						OPTN	0.256832	0.128416						NFIA	0.782107	0.391053		NOG	0.583452	0.291726
				EPPK1	1.87276	0.936382																										TUSC3	0.256581	0.128291		EMILIN2	0.177174	0.0885868		CYLD	0.234568	0.117284																		BPIFB1	0.525558	0.262779						METRN	0.693193	0.346597						ZFAND2B	0.603498	0.301749						PCOLCE	0.256832	0.128416						TMEM198	0.781501	0.390751		OR52N4	0.583452	0.291726
				LTBP1	1.86402	0.932011																										LAMA1	0.256581	0.128291		EML3	0.177174	0.0885868		GLI3	0.234568	0.117284																		BRD10	0.525558	0.262779						MIB2	0.693193	0.346597						NF1	0.598823	0.299411						PDYN	0.256832	0.128416						B3GNT4	0.765619	0.382809		PAX5	0.583452	0.291726
				ADSS1	1.85415	0.927075																										MCPH1	0.256581	0.128291		GABRR1	0.177174	0.0885868		GNAI2	0.234568	0.117284																		BRD3	0.525558	0.262779						MTERF4	0.693193	0.346597						ADPRS	0.591115	0.295557						PFN1	0.256832	0.128416						C2CD5	0.765619	0.382809		PAX7	0.583452	0.291726
				APOM	1.85415	0.927075																										PAPSS2	0.256581	0.128291		GATD1	0.177174	0.0885868		HCN4	0.234568	0.117284																		BRDT	0.525558	0.262779						MYL7	0.693193	0.346597						CPEB2	0.591115	0.295557						PLAG1	0.256832	0.128416						FAM91A1	0.765619	0.382809		PHF8	0.583452	0.291726
				BARHL2	1.85415	0.927075																										C5	0.234886	0.117443		GPR19	0.177174	0.0885868		HOXA2	0.234568	0.117284																		BRICD5	0.525558	0.262779						PANK4	0.693193	0.346597						DNAH1	0.591115	0.295557						PROK2	0.256832	0.128416						GUCY2C	0.765619	0.382809		PLA2G5	0.583452	0.291726
				BLTP1	1.85415	0.927075																										CHD1L	0.234886	0.117443		HIP1R	0.177174	0.0885868		HOXB1	0.234568	0.117284																		BRMS1L	0.525558	0.262779						PCDHGC4	0.693193	0.346597						DZANK1	0.591115	0.295557						PRPF3	0.256832	0.128416						MSH6	0.765619	0.382809		POC1B	0.583452	0.291726
				BLTP3A	1.85415	0.927075																										CNTN4	0.234886	0.117443		KMT2E	0.177174	0.0885868		IMPG2	0.234568	0.117284																		BTG3	0.525558	0.262779						PRKCE	0.693193	0.346597						KRTCAP3	0.591115	0.295557						RNF135	0.256832	0.128416						NEFM	0.765619	0.382809		POLB	0.583452	0.291726
				C6orf47	1.85415	0.927075																										TBC1D4	0.234886	0.117443		MAP4K2	0.177174	0.0885868		LAMTOR1	0.234568	0.117284																		BTN2A1	0.525558	0.262779						RNF157	0.693193	0.346597						PARP4	0.591115	0.295557						SLA2	0.256832	0.128416						UNG	0.765619	0.382809		POLR2F	0.583452	0.291726
				CAD	1.85415	0.927075																										JUP	0.230586	0.115293		MAP7D3	0.177174	0.0885868		MBOAT7	0.234568	0.117284																		C11orf42	0.525558	0.262779						TEAD2	0.693193	0.346597						SLC25A2	0.591115	0.295557						ST8SIA5	0.256832	0.128416						VDR	0.765619	0.382809		POU2AF1	0.583452	0.291726
				CDK18	1.85415	0.927075																										NOTCH1	0.230586	0.115293		MARCHF9	0.177174	0.0885868		MMAA	0.234568	0.117284																		C11orf54	0.525558	0.262779						TMEM106C	0.693193	0.346597						TSSK4	0.591115	0.295557						STRC	0.256832	0.128416						ENTPD2	0.762136	0.381068		PPP2R1A	0.583452	0.291726
				CFAP77	1.85415	0.927075																										NAV2	0.228747	0.114374		MYRFL	0.177174	0.0885868		NDUFAF1	0.234568	0.117284																		C11orf87	0.525558	0.262779						UTP20	0.693193	0.346597						UTP20	0.591115	0.295557						TMEM127	0.256832	0.128416						FCGBP	0.762136	0.381068		PRKN	0.583452	0.291726
				COL28A1	1.85415	0.927075																										ABCA12	0.22416	0.11208		NUDT8	0.177174	0.0885868		RMC1	0.234568	0.117284																		C14orf119	0.525558	0.262779						VPS8	0.693193	0.346597						ABCB8	0.578836	0.289418						TMEM67	0.256832	0.128416						FREM3	0.762136	0.381068		PROCR	0.583452	0.291726
				CSNK1E	1.85415	0.927075																										BCKDHA	0.22416	0.11208		OPN4	0.177174	0.0885868		SLC36A2	0.234568	0.117284																		C17orf58	0.525558	0.262779						WNT3A	0.693193	0.346597						BIVM-ERCC5	0.577449	0.288724						TMIE	0.256832	0.128416						GJB3	0.762136	0.381068		PSMC3IP	0.583452	0.291726
				DOCK5	1.85415	0.927075																										EYA4	0.22416	0.11208		PIK3C2B	0.177174	0.0885868		STRC	0.234568	0.117284																		C18orf63	0.525558	0.262779						ANGPT2	0.684568	0.342284						CDK4	0.577449	0.288724						UGT2B17	0.256832	0.128416						IFTAP	0.762136	0.381068		PTAFR	0.583452	0.291726
				DYNC2I1	1.85415	0.927075																										GLIS3	0.22416	0.11208		PLAU	0.177174	0.0885868		UGT2B17	0.234568	0.117284																		C19orf73	0.525558	0.262779						BPGM	0.684568	0.342284						CHRNA2	0.577449	0.288724						UMOD	0.256832	0.128416						KRT73	0.762136	0.381068		PURA	0.583452	0.291726
				EML5	1.85415	0.927075																										ITGA2B	0.22416	0.11208		PURB	0.177174	0.0885868		ANGPTL6	0.234568	0.117284																		C1orf146	0.525558	0.262779						BTBD9	0.684568	0.342284						CNOT3	0.577449	0.288724						VSX2	0.256832	0.128416						LRRC14	0.762136	0.381068		RNF135	0.583452	0.291726
				EML6	1.85415	0.927075																										PALM2AKAP2	0.22416	0.11208		RECQL5	0.177174	0.0885868		LRRFIP2	0.234568	0.117284																		C1orf185	0.525558	0.262779						CHRNA2	0.684568	0.342284						CR1	0.577449	0.288724						ZNF469	0.256832	0.128416						NANOS1	0.762136	0.381068		RNF170	0.583452	0.291726
				EPHB4	1.85415	0.927075																										CAPN10	0.213513	0.106756		RELCH	0.177174	0.0885868		KLC4	0.22036	0.11018																		C1orf232	0.525558	0.262779						COL2A1	0.684568	0.342284						CYP2E1	0.577449	0.288724						MPG	0.256832	0.128416						PCDHB4	0.762136	0.381068		RPL11	0.583452	0.291726
				FOXD4L3	1.85415	0.927075																										MYH7	0.213513	0.106756		RFFL	0.177174	0.0885868		PIK3R2	0.22036	0.11018																		C20orf202	0.525558	0.262779						CYP19A1	0.684568	0.342284						DIP2C	0.577449	0.288724						PRKAR1A	0.256832	0.128416						PTK2B	0.762136	0.381068		RSKR	0.583452	0.291726
				HEATR4	1.85415	0.927075																										PAX4	0.213513	0.106756		RGS11	0.177174	0.0885868		PNPLA6	0.218972	0.109486																		C22orf23	0.525558	0.262779						CYP4F2	0.684568	0.342284						FMO4	0.577449	0.288724						ROS1	0.238216	0.119108						RABL2A	0.762136	0.381068		SCN4B	0.583452	0.291726
				HMX3	1.85415	0.927075																										PIGN	0.213513	0.106756		SIGLEC9	0.177174	0.0885868		F10	0.21381	0.106905																		C2CD2	0.525558	0.262779						DTNA	0.684568	0.342284						FZD6	0.577449	0.288724						KIRREL3	0.230836	0.115418						RSPH14	0.762136	0.381068		SERPINF1	0.583452	0.291726
				HOXC12	1.85415	0.927075																										SCN1A	0.213513	0.106756		SLC2A2	0.177174	0.0885868		CTBP2	0.207977	0.103988																		C2CD4B	0.525558	0.262779						GATA5	0.684568	0.342284						GNS	0.577449	0.288724						SH3TC2	0.230836	0.115418						TRAPPC4	0.762136	0.381068		SLC25A4	0.583452	0.291726
				IQCH	1.85415	0.927075																										TYK2	0.213513	0.106756		SYNRG	0.177174	0.0885868		COL4A3	0.203542	0.101771																		C2orf72	0.525558	0.262779						GPNMB	0.684568	0.342284						HRG	0.577449	0.288724						MYH6	0.226878	0.113439						PLEKHG5	0.743924	0.371962		SLC6A3	0.583452	0.291726
				KNG1	1.85415	0.927075																										PYGM	0.210485	0.105242		TCF7	0.177174	0.0885868		DYM	0.203542	0.101771																		C2orf73	0.525558	0.262779						HMBS	0.684568	0.342284						ICAM4	0.577449	0.288724						CDH3	0.22441	0.112205						ADCY10	0.733197	0.366599		SMARCB1	0.583452	0.291726
				KRT37	1.85415	0.927075																										MUSK	0.208218	0.104109		TJAP1	0.177174	0.0885868		MPST	0.203542	0.101771																		C2orf78	0.525558	0.262779						IFT43	0.684568	0.342284						IDH1	0.577449	0.288724						ERCC2	0.22441	0.112205						AK1	0.733197	0.366599		SNHG16	0.583452	0.291726
				LCORL	1.85415	0.927075																										PKN3	0.205051	0.102526		TLR10	0.177174	0.0885868		PDGFRA	0.203542	0.101771																		C2orf80	0.525558	0.262779						KRT74	0.684568	0.342284						LPO	0.577449	0.288724						MKS1	0.22441	0.112205						APOA1-AS	0.733197	0.366599		SNIP1	0.583452	0.291726
				LIMD2	1.85415	0.927075																										LAMA3	0.192451	0.0962255		TMEM259	0.177174	0.0885868		POMT2	0.203542	0.101771																		C6orf226	0.525558	0.262779						MAK16	0.684568	0.342284						MTHFD1	0.577449	0.288724						MUSK	0.22441	0.112205						CACNG2	0.733197	0.366599		SOST	0.583452	0.291726
				LRRC4B	1.85415	0.927075																										PRKDC	0.192451	0.0962255		TMEM88	0.177174	0.0885868		SLC26A4	0.203542	0.101771																		C7orf25	0.525558	0.262779						NCKAP1	0.684568	0.342284						MYC	0.577449	0.288724						RMDN2	0.22441	0.112205						COL4A5	0.733197	0.366599		ST8SIA1	0.583452	0.291726
				LRRC8E	1.85415	0.927075																										UNC13D	0.192451	0.0962255		TRPM5	0.177174	0.0885868		ECHDC3	0.195698	0.0978492																		C8orf58	0.525558	0.262779						NLGN3	0.684568	0.342284						POF1B	0.577449	0.288724						SPAG17	0.22441	0.112205						COQ6	0.733197	0.366599		STING1	0.583452	0.291726
				MTCL1	1.85415	0.927075																										ACVR2B	0.192451	0.0962255		USP21	0.177174	0.0885868		HYAL3	0.195698	0.0978492																		C9orf40	0.525558	0.262779						PARL	0.684568	0.342284						PRDM16	0.577449	0.288724						MRPL43	0.219837	0.109919						CYP11A1	0.733197	0.366599		SUCLA2	0.583452	0.291726
				NAV3	1.85415	0.927075																										B3GNT7	0.192451	0.0962255		XRCC3	0.177174	0.0885868		MRPL28	0.195698	0.0978492																		C9orf50	0.525558	0.262779						PDHB	0.684568	0.342284						PROP1	0.577449	0.288724						ABCC9	0.213763	0.106881						DHDDS	0.733197	0.366599		SYNPR	0.583452	0.291726
				NDRG4	1.85415	0.927075																										B4GALT2	0.192451	0.0962255		ZC3H3	0.177174	0.0885868		RAB3GAP2	0.193346	0.0966729																		C9orf85	0.525558	0.262779						PEX12	0.684568	0.342284						PTS	0.577449	0.288724						DNAAF5	0.213763	0.106881						DIABLO	0.733197	0.366599		TAAR9	0.583452	0.291726
				NISCH	1.85415	0.927075																										BMPR2	0.192451	0.0962255		DYNC2LI1	0.177174	0.0885868		ADCY3	0.188275	0.0941374																		CABP5	0.525558	0.262779						SLC39A13	0.684568	0.342284						RAD21	0.577449	0.288724						EXO1	0.213763	0.106881						DNASE1L3	0.733197	0.366599		TACR3	0.583452	0.291726
				NKX2-2	1.85415	0.927075																										C9orf72	0.192451	0.0962255		CYP4V2	0.168118	0.084059		AGXT2	0.173168	0.086584																		CAMK2A	0.525558	0.262779						SLFN5	0.684568	0.342284						RHOG	0.577449	0.288724						GON4L	0.213763	0.106881						FOXO1	0.733197	0.366599		TMEM237	0.583452	0.291726
				NOTCH4	1.85415	0.927075																										COLEC11	0.192451	0.0962255		LPO	0.168118	0.084059		ATP1A3	0.173168	0.086584																		CAPN11	0.525558	0.262779						SRD5A2	0.684568	0.342284						SERPINB5	0.577449	0.288724						NR2E3	0.213763	0.106881						GAMT	0.733197	0.366599		UBE2B	0.583452	0.291726
				PHF23	1.85415	0.927075																										COQ9	0.192451	0.0962255		ADCY5	0.15785	0.0789249		ATP2C1	0.173168	0.086584																		CAPN5	0.525558	0.262779						WNK1	0.684568	0.342284						SIX2	0.577449	0.288724						PRDM16	0.213763	0.106881						HGF	0.733197	0.366599		UCN	0.583452	0.291726
				PPAN-P2RY11	1.85415	0.927075																										CRYAB	0.192451	0.0962255		CLCN1	0.15785	0.0789249		C2CD5	0.173168	0.086584																		CAPRIN1	0.525558	0.262779						MYO5C	0.672495	0.336248						SLC7A5	0.577449	0.288724						PRKAG3	0.213763	0.106881						KIAA0319	0.733197	0.366599		UNC93A	0.583452	0.291726
				PRKCB	1.85415	0.927075																										CYP2A6	0.192451	0.0962255		DEPDC5	0.15785	0.0789249		CCN6	0.173168	0.086584																		CARF	0.525558	0.262779						SPG7	0.670493	0.335246						STX1B	0.577449	0.288724						XRCC1	0.213763	0.106881						MBD1	0.733197	0.366599		VHL	0.583452	0.291726
				PSD	1.85415	0.927075																										DNAJC6	0.192451	0.0962255		DNAH5	0.15785	0.0789249		CD79A	0.173168	0.086584																		CARHSP1	0.525558	0.262779						KANK2	0.670473	0.335237						TBCD	0.577449	0.288724						DLGAP3	0.205301	0.102651						NBN	0.733197	0.366599		VMA21	0.583452	0.291726
				PTPN23	1.85415	0.927075																										FLOT1	0.192451	0.0962255		NPC1	0.15785	0.0789249		CLCN6	0.173168	0.086584																		CASTOR1	0.525558	0.262779						LZTS2	0.670473	0.335237						TH	0.577449	0.288724						INVS	0.205301	0.102651						NLGN3	0.733197	0.366599		VNN1	0.583452	0.291726
				RELA	1.85415	0.927075																										FOXM1	0.192451	0.0962255		PCSK9	0.15785	0.0789249		CRLF1	0.173168	0.086584																		CATIP	0.525558	0.262779						TSPEAR	0.667694	0.333847						TMC8	0.577449	0.288724						MYO1A	0.20169	0.100845						TMEM127	0.733197	0.366599		VPS53	0.583452	0.291726
				REX1BD	1.85415	0.927075																										GABRR2	0.192451	0.0962255		RRH	0.15785	0.0789249		EOGT	0.173168	0.086584																		CBLL2	0.525558	0.262779						ALG8	0.656554	0.328277						TRPC4	0.577449	0.288724						ALG6	0.192701	0.0963506						TMEM43	0.733197	0.366599		VSX1	0.583452	0.291726
				RPUSD1	1.85415	0.927075																										GLMN	0.192451	0.0962255		TEKT2	0.15785	0.0789249		FLAD1	0.173168	0.086584																		CBLN3	0.525558	0.262779						ATF6	0.656554	0.328277						TUFM	0.577449	0.288724						BDP1	0.192701	0.0963506						UTP4	0.733197	0.366599		WWOX	0.583452	0.291726
				SAC3D1	1.85415	0.927075																										GNB1L	0.192451	0.0962255		TSEN54	0.15785	0.0789249		HIVEP2	0.173168	0.086584																		CBY2	0.525558	0.262779						BRCA1	0.656554	0.328277						VEGFA	0.577449	0.288724						CDH1	0.192701	0.0963506						MAP2	0.733197	0.366599		ZNF80	0.583452	0.291726
				SLC50A1	1.85415	0.927075																										GRHPR	0.192451	0.0962255		ATN1	0.147654	0.073827		HTRA1	0.173168	0.086584																		CCDC102B	0.525558	0.262779						CILK1	0.656554	0.328277						ZBTB41	0.577449	0.288724						CTSA	0.192701	0.0963506						CACNA1B	0.705553	0.352776		DHX38	0.583452	0.291726
				ST20-MTHFS	1.85415	0.927075																										GRM5	0.192451	0.0962255		EPHA5	0.147654	0.073827		PPP1R12B	0.173168	0.086584																		CCDC134	0.525558	0.262779						CLDN16	0.656554	0.328277						ZFP69	0.577449	0.288724						DEF6	0.192701	0.0963506						CNTD1	0.705553	0.352776		FERMT3	0.583452	0.291726
				STAT2	1.85415	0.927075																										IKBKB	0.192451	0.0962255		COL2A1	0.142583	0.0712915		RARA	0.173168	0.086584																		CCDC144A	0.525558	0.262779						FRMPD4	0.656554	0.328277						CHL1	0.556387	0.278194						EPAS1	0.192701	0.0963506						DNAH2	0.705553	0.352776		HMMR	0.583452	0.291726
				SURF2	1.85415	0.927075																										KRT6A	0.192451	0.0962255		DCC	0.139549	0.0697744		RTN2	0.173168	0.086584																		CCDC163	0.525558	0.262779						GUCY2F	0.656554	0.328277						EPHB6	0.556387	0.278194						FGFR2	0.192701	0.0963506						EML6	0.705553	0.352776		MED12	0.583452	0.291726
				SYNC	1.85415	0.927075																										LAMTOR1	0.192451	0.0962255		NEURL4	0.129868	0.064934		SAMD9	0.173168	0.086584																		CCDC171	0.525558	0.262779						HEXA	0.656554	0.328277						DNASE1L2	0.554589	0.277294						FOXP2	0.192701	0.0963506						INO80B-WBP1	0.705553	0.352776		NCOR1	0.583452	0.291726
				TCP1	1.85415	0.927075																										LIM2	0.192451	0.0962255		SPAG8	0.129868	0.064934		SLC26A3	0.173168	0.086584																		CCDC188	0.525558	0.262779						NDUFV3	0.656554	0.328277						IL11RA	0.554589	0.277294						GATA6	0.192701	0.0963506						ITGA10	0.705553	0.352776		SGSH	0.583452	0.291726
				TPTEP2-CSNK1E	1.85415	0.927075																										MPZ	0.192451	0.0962255		CACNA2D3	0.127476	0.063738		SLC52A3	0.173168	0.086584																		CCDC194	0.525558	0.262779						NOBOX	0.656554	0.328277						ST3GAL3	0.554589	0.277294						LAMB2	0.192701	0.0963506						OXA1L	0.705553	0.352776		SLC12A1	0.583452	0.291726
				TSC22D1	1.85415	0.927075																										NEBL	0.192451	0.0962255		ACAT2	0.127476	0.063738		SMAD2	0.173168	0.086584																		CCDC47	0.525558	0.262779						PRCP	0.656554	0.328277						UGT1A9	0.554589	0.277294						MITF	0.192701	0.0963506						PCDHA7	0.705553	0.352776		SPATA7	0.583452	0.291726
				TSPAN31	1.85415	0.927075																										PAX8	0.192451	0.0962255		ADAR	0.127476	0.063738		TNFRSF11A	0.173168	0.086584																		CCDC83	0.525558	0.262779						TFAP2B	0.656554	0.328277						ZIC5	0.554589	0.277294						MMP3	0.192701	0.0963506						PCDHA8	0.705553	0.352776		MDN1	0.558361	0.27918
				TTBK1	1.85415	0.927075																										PDE4B	0.192451	0.0962255		BTNL2	0.127476	0.063738		TREH	0.173168	0.086584																		CCDC91	0.525558	0.262779						TNNT3	0.656554	0.328277						SORCS1	0.549435	0.274717						NCSTN	0.192701	0.0963506						PCK1	0.705553	0.352776		VPS13C	0.556979	0.27849
				TTLL6	1.85415	0.927075																										PFAS	0.192451	0.0962255		EYA1	0.127476	0.063738		VRK1	0.173168	0.086584																		CCER2	0.525558	0.262779						ATP2B2	0.648648	0.324324						SLC4A3	0.543896	0.271948						OPRM1	0.192701	0.0963506						PRDM2	0.705553	0.352776		FAT4	0.555437	0.277719
				UBE2N	1.85415	0.927075																										PTK7	0.192451	0.0962255		FAM161A	0.127476	0.063738		ZAN	0.173168	0.086584																		CCL23	0.525558	0.262779						COL1A2	0.648648	0.324324						LDLRAD2	0.536667	0.268333						PEX10	0.192701	0.0963506						RIF1	0.705553	0.352776		ATP2A3	0.551743	0.275871
				USP35	1.85415	0.927075																										SCN1B	0.192451	0.0962255		FBXO7	0.127476	0.063738		PCDHGB6	0.171451	0.0857254																		CCNA1	0.525558	0.262779						CYP26C1	0.648648	0.324324						LZTR1	0.536667	0.268333						POMT2	0.192701	0.0963506						RYR3	0.705553	0.352776		BRWD1	0.551743	0.275871
				XXYLT1	1.85415	0.927075																										SEC23A	0.192451	0.0962255		FGF8	0.127476	0.063738		LLGL1	0.163184	0.0815919																		CCNE1	0.525558	0.262779						MCPH1	0.648648	0.324324						GRHL1	0.535629	0.267814						RPN2	0.192701	0.0963506						SDHA	0.705553	0.352776		DHX37	0.551743	0.275871
				CSMD2	1.85415	0.927075																										SLC30A5	0.192451	0.0962255		GALNTL6	0.127476	0.063738		CHEK2	0.158218	0.0791088																		CCNI2	0.525558	0.262779						SLIT1	0.648648	0.324324						LURAP1L-AS1	0.535629	0.267814						SDCCAG8	0.192701	0.0963506						SMARCD3	0.705553	0.352776		ERBB4	0.549504	0.274752
				RABEP1	1.85415	0.927075																										SLC52A3	0.192451	0.0962255		GFI1B	0.127476	0.063738		GNMT	0.153268	0.0766342																		CCNT1	0.525558	0.262779						FLOT1	0.642748	0.321374						SCN7A	0.535629	0.267814						SLCO5A1	0.192701	0.0963506						SPATA31A1	0.705553	0.352776		MCPH1	0.549504	0.274752
				TRPA1	1.85415	0.927075																										SSPN	0.192451	0.0962255		GRIA1	0.127476	0.063738		P3H3	0.147604	0.0738021																		CCT6A	0.525558	0.262779						GCK	0.642748	0.321374						SLC24A1	0.535629	0.267814						SMOC2	0.192701	0.0963506						WBP1	0.705553	0.352776		SLC6A20	0.549504	0.274752
				TUBA4A	1.85415	0.927075																										TGFBR2	0.192451	0.0962255		GUSB	0.127476	0.063738		PCDHGB4	0.147604	0.0738021																		CD6	0.525558	0.262779						PRB3	0.642748	0.321374						ZNF592	0.535629	0.267814						SON	0.192701	0.0963506						CCDC103	0.701488	0.350744		MN1	0.546926	0.273463
				FKRP	1.85022	0.925108																										TGFBR3	0.192451	0.0962255		HADHB	0.127476	0.063738		SVEP1	0.147604	0.0738021																		CD72	0.525558	0.262779						SEC23B	0.642748	0.321374						CAST	0.521954	0.260977						TRPS1	0.192701	0.0963506						KRT83	0.701488	0.350744		DOCK7	0.543923	0.271962
				PTGDR	1.85022	0.925108																										TREH	0.192451	0.0962255		HDLBP	0.127476	0.063738		ABCC9	0.143421	0.0717103																		CDC34	0.525558	0.262779						ST8SIA5	0.642748	0.321374						LOXL1	0.521954	0.260977						UNC5CL	0.192701	0.0963506						MAP2K2	0.701488	0.350744		GATAD1	0.543923	0.271962
				B3GALT1	1.85022	0.925108																										TTC8	0.192451	0.0962255		HGD	0.127476	0.063738		GAA	0.143421	0.0717103																		CDC37	0.525558	0.262779						UGT1A10	0.642748	0.321374						PALM2AKAP2	0.521954	0.260977						MECOM	0.18021	0.0901052						PAX5	0.701488	0.350744		NRXN2	0.540383	0.270191
				BDNF	1.85022	0.925108																										UGT1A1	0.192451	0.0962255		HNF1A	0.127476	0.063738		GRID2	0.143421	0.0717103																		CDC40	0.525558	0.262779						VCAN	0.642748	0.321374						C4B	0.518965	0.259482						WASHC4	0.18021	0.0901052						SLC6A18	0.701488	0.350744		RB1	0.540383	0.270191
				CCND1	1.85022	0.925108																										UROD	0.192451	0.0962255		HSD11B2	0.127476	0.063738		ITGA6	0.143421	0.0717103																		CDH11	0.525558	0.262779						CIMIP2B	0.640726	0.320363						DCLRE1B	0.518965	0.259482						ASXL1	0.171943	0.0859714						SOS2	0.701488	0.350744		RIMS2	0.540383	0.270191
				CIZ1	1.85022	0.925108																										WDR62	0.192451	0.0962255		IRAK3	0.127476	0.063738		LRRC8A	0.143421	0.0717103																		CDH7	0.525558	0.262779						FXYD3	0.640726	0.320363						EIF3J	0.518965	0.259482						CAST	0.171943	0.0859714						FLNB	0.698191	0.349095		LAMA4	0.538364	0.269182
				CSF2RB	1.85022	0.925108																										ZEB2	0.192451	0.0962255		KATNAL2	0.127476	0.063738		NALCN	0.143421	0.0717103																		CDH8	0.525558	0.262779						MAP3K4	0.640726	0.320363						GIT1	0.518965	0.259482						CEP57	0.171943	0.0859714						CYP1B1	0.696671	0.348336		ADAM23	0.536146	0.268073
				CYP11B1	1.85022	0.925108																										ZNF292	0.192451	0.0962255		KIFBP	0.127476	0.063738		PAX3	0.143421	0.0717103																		CDHR3	0.525558	0.262779						NEURL2	0.640726	0.320363						NIP7	0.518965	0.259482						COG4	0.171943	0.0859714						MOK	0.692555	0.346278		NEFL	0.536146	0.268073
				DIPK1A	1.85022	0.925108																										CYP26B1	0.171692	0.0858462		NFIX	0.127476	0.063738		UTP4	0.143421	0.0717103																		CDK15	0.525558	0.262779						PCNX2	0.640726	0.320363						PNPLA7	0.518965	0.259482						CYP4F22	0.171943	0.0859714						FRY	0.68073	0.340365		RDH12	0.536146	0.268073
				EFNB1	1.85022	0.925108																										GNMT	0.171692	0.0858462		PGAP6	0.127476	0.063738		UNC13D	0.137544	0.068772																		CDKL1	0.525558	0.262779						SLC27A3	0.640726	0.320363						SF1	0.518965	0.259482						DHX38	0.171943	0.0859714						PTCD1	0.678072	0.339036		ATAD3A	0.530984	0.265492
				F2RL1	1.85022	0.925108																										SIM1	0.171692	0.0858462		PNLIP	0.127476	0.063738		BCR	0.13364	0.0668198																		CDX1	0.525558	0.262779						F5	0.634527	0.317264						SPEM1	0.518965	0.259482						DNAAF2	0.171943	0.0859714						TAF10	0.678072	0.339036		CBL	0.530984	0.265492
				FAM47B	1.85022	0.925108																										TTBK2	0.171692	0.0858462		POLB	0.127476	0.063738		MLXIPL	0.13364	0.0668198																		CENPE	0.525558	0.262779						FBLN1	0.634527	0.317264						WBP2	0.518965	0.259482						DPYS	0.171943	0.0859714						PZP	0.676614	0.338307		PLA2G7	0.530984	0.265492
				FTSJ1	1.85022	0.925108																										ABCA3	0.161424	0.080712		PRTG	0.127476	0.063738		NEXN	0.13364	0.0668198																		CENPV	0.525558	0.262779						NEIL1	0.634527	0.317264						ZBTB48	0.518965	0.259482						FLT3	0.171943	0.0859714						PRKN	0.670461	0.335231		COG3	0.524558	0.262279
				GLRX5	1.85022	0.925108																										B4GALT7	0.161424	0.080712		SUOX	0.127476	0.063738		RIMS1	0.13364	0.0668198																		CEP55	0.525558	0.262779						ACAD10	0.629073	0.314536						TRIP12	0.515165	0.257582						LRBA	0.171943	0.0859714						GYS2	0.669027	0.334513		DM1-AS	0.524558	0.262279
				HAPLN1	1.85022	0.925108																										KCNQ1	0.161424	0.080712		TBX6	0.127476	0.063738		SUGCT	0.13364	0.0668198																		CEP89	0.525558	0.262779						LIMK1	0.629073	0.314536						VPS13C	0.515165	0.257582						NR1I2	0.171943	0.0859714						ANO8	0.651105	0.325552		MPG	0.516338	0.258169
				HPRT1	1.85022	0.925108																										NRXN3	0.161424	0.080712		TMC1	0.127476	0.063738		TSHZ1	0.13364	0.0668198																		CERS5	0.525558	0.262779						NBAS	0.626981	0.31349						AGO1	0.494987	0.247493						WDPCP	0.171943	0.0859714						LRRC45	0.651105	0.325552		NFATC4	0.516338	0.258169
				IFT27	1.85022	0.925108																										NSMF	0.161424	0.080712		VEGFA	0.127476	0.063738		H6PD	0.128774	0.0643869																		CFAP20DC	0.525558	0.262779						FOXL1	0.615191	0.307595						ARSB	0.494987	0.247493						TRPM4	0.166066	0.0830331						MATCAP1	0.651105	0.325552		SCAPER	0.516338	0.258169
				IL36RN	1.85022	0.925108																										PADI4	0.161424	0.080712		COL7A1	0.117492	0.058746		DOCK4	0.125862	0.0629311																		CFAP299	0.525558	0.262779						PNPLA6	0.602106	0.301053						BDP1	0.494987	0.247493						AXIN1	0.161674	0.0808372						MTSS2	0.651105	0.325552		SLC36A2	0.516338	0.258169
				KITLG	1.85022	0.925108																										SLC17A8	0.161424	0.080712		PTOV1	0.114438	0.057219		CHKB-CPT1B	0.124145	0.0620726																		CFAP97	0.525558	0.262779						ABCD3	0.602106	0.301053						CYP19A1	0.494987	0.247493						DIAPH1	0.161674	0.0808372						NUDT22	0.651105	0.325552		VPS54	0.516338	0.258169
				MAF	1.85022	0.925108																										ABCC1	0.151228	0.0756142		POLR1C	0.105781	0.0528905		CPT1B	0.124145	0.0620726																		CFAP99	0.525558	0.262779						ACAA1	0.602106	0.301053						EPOR	0.494987	0.247493						FGFRL1	0.161674	0.0808372						SEC14L3	0.651105	0.325552		SLC7A10	0.511302	0.255651
				MAFB	1.85022	0.925108																										ALMS1	0.151228	0.0756142		ACAD8	0.0977287	0.0488644		DPP7	0.124145	0.0620726																		CGAS	0.525558	0.262779						AGT	0.602106	0.301053						FMR1	0.494987	0.247493						MOGS	0.161674	0.0808372						STK10	0.651105	0.325552		AKT2	0.505449	0.252725
				MFSD8	1.85022	0.925108																										BCAT2	0.151228	0.0756142		ARHGEF12	0.0977287	0.0488644		PCDHGA7	0.124145	0.0620726																		CHAC1	0.525558	0.262779						ALDOA	0.602106	0.301053						FRMD5	0.494987	0.247493						NEFH	0.161674	0.0808372						TPTE2	0.651105	0.325552		C2CD5	0.505449	0.252725
				MUC7	1.85022	0.925108																										KCNV2	0.151228	0.0756142		BBS2	0.0977287	0.0488644		VWA5B2	0.124145	0.0620726																		CHADL	0.525558	0.262779						AP1S1	0.602106	0.301053						ICAM1	0.494987	0.247493						PAPSS2	0.161674	0.0808372						EP400	0.651105	0.325552		CYP3A4	0.505449	0.252725
				NLRP2	1.85022	0.925108																										MRTFA	0.151228	0.0756142		CNTN4	0.0977287	0.0488644		HTR3B	0.114274	0.0571371																		CHAF1A	0.525558	0.262779						ARHGAP4	0.602106	0.301053						KLHL10	0.494987	0.247493						XYLT2	0.161674	0.0808372						TNNI3K	0.651105	0.325552		EGF	0.505449	0.252725
				OAS1	1.85022	0.925108																										PTH1R	0.151228	0.0756142		POLRMT	0.0977287	0.0488644		KIF1B	0.114274	0.0571371																		CHCHD6	0.525558	0.262779						ART4	0.602106	0.301053						MAPK10	0.494987	0.247493						GNB3	0.155548	0.0777741						ATP2B4	0.640088	0.320044		ERBB2	0.505449	0.252725
				PLSCR3	1.85022	0.925108																										COL7A1	0.148328	0.0741642		PTPRT	0.0977287	0.0488644		MUS81	0.114274	0.0571371																		CHGB	0.525558	0.262779						B3GALNT2	0.602106	0.301053						MEN1	0.494987	0.247493						LAMA3	0.148579	0.0742894						BMPR2	0.640088	0.320044		FAAH	0.505449	0.252725
				PROK1	1.85022	0.925108																										MYO1E	0.146157	0.0730787		TRIO	0.0977287	0.0488644		ADD1	0.114274	0.0571371																		CHMP3	0.525558	0.262779						BCL2L1	0.602106	0.301053						MSRB3	0.494987	0.247493						SYNE2	0.148579	0.0742894						SLC28A2	0.640088	0.320044		SLCO2B1	0.505449	0.252725
				RGL1	1.85022	0.925108																										AGTR1	0.13105	0.0655252		TEX14	0.0879477	0.0439738		ATXN3L	0.114274	0.0571371																		CHN2	0.525558	0.262779						BMP7	0.602106	0.301053						MTFMT	0.494987	0.247493						A3GALT2	0.147754	0.0738768						ACVR2B	0.640088	0.320044		STK36	0.505449	0.252725
				RPS24	1.85022	0.925108																										B4GALNT2	0.13105	0.0655252		ACTR1A	0.0840643	0.0420321		CACNA1E	0.114274	0.0571371																		CIMAP3	0.525558	0.262779						BTK	0.602106	0.301053						NEU2	0.494987	0.247493						ABCA6	0.147754	0.0738768						AKR1B1	0.640088	0.320044		TAF1	0.505449	0.252725
				SCN3B	1.85022	0.925108																										BRSK2	0.13105	0.0655252		ARHGAP1	0.0840643	0.0420321		CC2D1A	0.114274	0.0571371																		CLDN3	0.525558	0.262779						C3AR1	0.602106	0.301053						PHYH	0.494987	0.247493						ABCB10	0.147754	0.0738768						ALX4	0.640088	0.320044		PRKRA	0.50099	0.250495
				SIGMAR1	1.85022	0.925108																										CD79A	0.13105	0.0655252		CDKL1	0.0840643	0.0420321		CHM	0.114274	0.0571371																		CLGN	0.525558	0.262779						CA2	0.602106	0.301053						PICALM	0.494987	0.247493						ABCF1	0.147754	0.0738768						ASNS	0.640088	0.320044		RUNX1	0.500036	0.250018
				SLC25A4	1.85022	0.925108																										CPZ	0.13105	0.0655252		COL27A1	0.0840643	0.0420321		CYFIP1	0.114274	0.0571371																		CLK3	0.525558	0.262779						CALCRL-AS1	0.602106	0.301053						PLAG1	0.494987	0.247493						ACKR3	0.147754	0.0738768						ATG9B	0.640088	0.320044		B4GALNT1	0.498563	0.249281
				SLC30A10	1.85022	0.925108																										CUL2	0.13105	0.0655252		CYFIP2	0.0840643	0.0420321		DGKQ	0.114274	0.0571371																		CMTM4	0.525558	0.262779						CDC73	0.602106	0.301053						POLR2F	0.494987	0.247493						ADAM30	0.147754	0.0738768						CASC11	0.640088	0.320044		ABCA6	0.497802	0.248901
				STK35	1.85022	0.925108																										CUL3	0.13105	0.0655252		DGKH	0.0840643	0.0420321		DNAAF3	0.114274	0.0571371																		CMTR1	0.525558	0.262779						CEP85L	0.602106	0.301053						RNF168	0.494987	0.247493						ADAMTS6	0.147754	0.0738768						CCR2	0.640088	0.320044		ABCC5	0.497802	0.248901
				TBX22	1.85022	0.925108																										DCXR	0.13105	0.0655252		DLGAP2	0.0840643	0.0420321		GRIA1	0.114274	0.0571371																		CNDP2	0.525558	0.262779						CHIC2	0.602106	0.301053						SLC1A3	0.494987	0.247493						ADAP2	0.147754	0.0738768						CRISP2	0.640088	0.320044		ABHD3	0.497802	0.248901
				TGFBR1	1.85022	0.925108																										DTNA	0.13105	0.0655252		DNAH7	0.0840643	0.0420321		GTPBP3	0.114274	0.0571371																		CNMD	0.525558	0.262779						CSPP1	0.602106	0.301053						SLMAP	0.494987	0.247493						ADCYAP1R1	0.147754	0.0738768						DBT	0.640088	0.320044		ABITRAM	0.497802	0.248901
				TGIF1	1.85022	0.925108																										EBAG9	0.13105	0.0655252		FAM234A	0.0840643	0.0420321		KCNN3	0.114274	0.0571371																		CNPPD1	0.525558	0.262779						CYLD-AS1	0.602106	0.301053						SMCHD1	0.494987	0.247493						ADGRB2	0.147754	0.0738768						EDA2R	0.640088	0.320044		ACER3	0.497802	0.248901
				TNS3	1.85022	0.925108																										ESRRB	0.13105	0.0655252		FARP1	0.0840643	0.0420321		LMF1	0.114274	0.0571371																		COBL	0.525558	0.262779						CYS1	0.602106	0.301053						ST14	0.494987	0.247493						ADGRF5	0.147754	0.0738768						EIF2B1	0.640088	0.320044		ACOT11	0.497802	0.248901
				TRAPPC2	1.85022	0.925108																										FKBP6	0.13105	0.0655252		GBA1	0.0840643	0.0420321		MFN2	0.114274	0.0571371																		COL23A1	0.525558	0.262779						DACH1	0.602106	0.301053						TFG	0.494987	0.247493						AEBP2	0.147754	0.0738768						EIF4H	0.640088	0.320044		ACOT8	0.497802	0.248901
				TUBB2A	1.85022	0.925108																										FLNC	0.13105	0.0655252		GRIK3	0.0840643	0.0420321		MTHFS	0.114274	0.0571371																		COL26A1	0.525558	0.262779						DNAJC5	0.602106	0.301053						TRAF3IP2	0.494987	0.247493						AFAP1	0.147754	0.0738768						ENG	0.640088	0.320044		ACP6	0.497802	0.248901
				ZBTB20	1.85022	0.925108																										HECW2	0.13105	0.0655252		GSG1L	0.0840643	0.0420321		NCSTN	0.114274	0.0571371																		COMMD5	0.525558	0.262779						DOCK6	0.602106	0.301053						UACA	0.494987	0.247493						AGBL2	0.147754	0.0738768						FBXO11	0.640088	0.320044		ACSS2	0.497802	0.248901
				ZIC3	1.85022	0.925108																										HEPACAM	0.13105	0.0655252		HAPLN3	0.0840643	0.0420321		PAX2	0.114274	0.0571371																		COP1	0.525558	0.262779						EBF3	0.602106	0.301053						UGT2B4	0.494987	0.247493						AGER	0.147754	0.0738768						FEZF2	0.640088	0.320044		ACTR5	0.497802	0.248901
				TICRR	1.83212	0.916061																										HLCS	0.13105	0.0655252		LRRC26	0.0840643	0.0420321		PIKFYVE	0.114274	0.0571371																		COPS8	0.525558	0.262779						EOMES	0.602106	0.301053						XKR6	0.494987	0.247493						AGTRAP	0.147754	0.0738768						GSTA2	0.640088	0.320044		ADAM20	0.497802	0.248901
				VILL	1.83212	0.916061																										HOXD3	0.13105	0.0655252		MSTN	0.0840643	0.0420321		RAB27A	0.114274	0.0571371																		CORO1C	0.525558	0.262779						FBP1	0.602106	0.301053						ASCC3	0.494987	0.247493						AHCYL2	0.147754	0.0738768						HCRT	0.640088	0.320044		ADAM21	0.497802	0.248901
				TAF10	1.82667	0.913334																										IL1RAPL1	0.13105	0.0655252		OSBPL8	0.0840643	0.0420321		RSPH9	0.114274	0.0571371																		COTL1	0.525558	0.262779						FCN3	0.602106	0.301053						SPTBN2	0.494987	0.247493						AIDA	0.147754	0.0738768						HDC	0.640088	0.320044		ADAM32	0.497802	0.248901
				ROBO3	1.82637	0.913185																										KCNQ3	0.13105	0.0655252		PROSER3	0.0840643	0.0420321		RTN4IP1	0.114274	0.0571371																		COX11	0.525558	0.262779						FICD	0.602106	0.301053						STK11IP	0.494987	0.247493						AKAP13	0.147754	0.0738768						HESX1	0.640088	0.320044		ADAMTS12	0.497802	0.248901
				C6	1.8222	0.911101																										LEMD3	0.13105	0.0655252		SCUBE3	0.0840643	0.0420321		SERPINE1	0.114274	0.0571371																		CPA3	0.525558	0.262779						GATA6	0.602106	0.301053						CDNF	0.4842	0.2421						AKAP8L	0.147754	0.0738768						IGF1	0.640088	0.320044		ADARB2	0.497802	0.248901
				TBP	1.82047	0.910235																										MMP3	0.13105	0.0655252		SLC17A7	0.0840643	0.0420321		SLC26A6	0.114274	0.0571371																		CPED1	0.525558	0.262779						GLO1	0.602106	0.301053						COL12A1	0.4842	0.2421						AKR1A1	0.147754	0.0738768						IL1RAPL1	0.640088	0.320044		ADGRE3	0.497802	0.248901
				KLC3	1.81762	0.908812																										NODAL	0.13105	0.0655252		SLC26A11	0.0840643	0.0420321		SLCO2B1	0.114274	0.0571371																		CPNE3	0.525558	0.262779						GPR12	0.602106	0.301053						DENND4B	0.4842	0.2421						ALDH3B2	0.147754	0.0738768						KARS1	0.640088	0.320044		ADGRF1	0.497802	0.248901
				LOXL3	1.81762	0.908812																										NRP2	0.13105	0.0655252		TSNAXIP1	0.0840643	0.0420321		SOX5	0.114274	0.0571371																		CPNE7	0.525558	0.262779						HAX1	0.602106	0.301053						KLC3	0.4842	0.2421						ALDH8A1	0.147754	0.0738768						KCNB1	0.640088	0.320044		ADGRL3	0.497802	0.248901
				NRG2	1.81762	0.908812																										PDHX	0.13105	0.0655252		UGT2B11	0.0840643	0.0420321		STX16	0.114274	0.0571371																		CPSF2	0.525558	0.262779						HOTTIP	0.602106	0.301053						MYH13	0.4842	0.2421						ALDOC	0.147754	0.0738768						LURAP1L-AS1	0.640088	0.320044		ADORA2B	0.497802	0.248901
				ATP8A2	1.81627	0.908135																										PDK1	0.13105	0.0655252		ZFP1	0.0840643	0.0420321		TRIM33	0.114274	0.0571371																		CRB3	0.525558	0.262779						HOXB7	0.602106	0.301053						TXNDC16	0.4842	0.2421						ALKBH4	0.147754	0.0738768						MACROD2	0.640088	0.320044		AFTPH	0.497802	0.248901
				NAGPA	1.81043	0.905214																										PRSS56	0.13105	0.0655252		ZIC5	0.0840643	0.0420321		TYRP1	0.114274	0.0571371																		CRTAC1	0.525558	0.262779						HTR1B	0.602106	0.301053						USE1	0.4842	0.2421						AMBP	0.147754	0.0738768						MECP2	0.640088	0.320044		AHCYL1	0.497802	0.248901
				MYBPC3	1.80715	0.903574																										SERPINE1	0.13105	0.0655252		SPG7	0.0830819	0.041541		UMPS	0.114274	0.0571371																		CRYZL1	0.525558	0.262779						IRS2	0.602106	0.301053						SRCAP	0.479045	0.239523						ANKRD18B	0.147754	0.0738768						MKRN2	0.640088	0.320044		AHNAK	0.497802	0.248901
				CPSF1	1.7997	0.899851																										SLC26A2	0.13105	0.0655252		PRKN	0.0782325	0.0391163		VPS35	0.114274	0.0571371																		CSAG3	0.525558	0.262779						KCNA5	0.602106	0.301053						SETBP1	0.468515	0.234257						ANKRD24	0.147754	0.0738768						MLC1	0.640088	0.320044		AIM2	0.497802	0.248901
				GDF1	1.7997	0.899851																										SLCO1B3	0.13105	0.0655252		ALG8	0.0685824	0.0342912		YARS1	0.114274	0.0571371																		CSDC2	0.525558	0.262779						KPNA1	0.602106	0.301053						NPHS1	0.463278	0.231639						ANKRD35	0.147754	0.0738768						MLLT3	0.640088	0.320044		AKAP3	0.497802	0.248901
				LLGL2	1.7997	0.899851																										ST3GAL4	0.13105	0.0655252		ASNS	0.0685824	0.0342912		RHBDF2	0.102779	0.0513893																		CSPG4	0.525558	0.262779						LIFR	0.602106	0.301053						CYB5R3	0.455458	0.227729						ANKRD44	0.147754	0.0738768						MTHFS	0.640088	0.320044		AKAP8L	0.497802	0.248901
				MZT2A	1.7997	0.899851																										STIL	0.13105	0.0655252		ATG7	0.0685824	0.0342912		ATOH8	0.101062	0.0505308																		CSRP1	0.525558	0.262779						LRRFIP2	0.602106	0.301053						FERMT1	0.455458	0.227729						ANKRD63	0.147754	0.0738768						MYC	0.640088	0.320044		AKR1A1	0.497802	0.248901
				PRODH	1.7997	0.899851																										TNS3	0.13105	0.0655252		CA12	0.0685824	0.0342912		ELP1	0.0999189	0.0499595																		CSTF1	0.525558	0.262779						LUM	0.602106	0.301053						GAN	0.455458	0.227729						ANKS4B	0.147754	0.0738768						MYD88	0.640088	0.320044		AKR1B10	0.497802	0.248901
				RNASEH2A	1.7997	0.899851																										UMOD	0.13105	0.0655252		CCBE1	0.0685824	0.0342912		ANO5	0.0951654	0.0475827																		CSTF3	0.525558	0.262779						MFSD8	0.602106	0.301053						LFNG	0.455458	0.227729						AOC2	0.147754	0.0738768						NEUROG3	0.640088	0.320044		ALCAM	0.497802	0.248901
				SPEM1	1.7997	0.899851																										WDR72	0.13105	0.0655252		CCDC22	0.0685824	0.0342912		EFHC1	0.0951654	0.0475827																		CTPS1	0.525558	0.262779						MGAM	0.602106	0.301053						NDUFS8	0.455458	0.227729						AOC3	0.147754	0.0738768						NLRP1	0.640088	0.320044		ALDH8A1	0.497802	0.248901
				TSSK6	1.7997	0.899851																										TEX14	0.119078	0.0595389		CFAP119	0.0685824	0.0342912		IGHMBP2	0.0913738	0.0456869																		CTRB1	0.525558	0.262779						NDUFA6	0.602106	0.301053						NR4A1	0.455458	0.227729						AP1AR	0.147754	0.0738768						NPFFR2	0.640088	0.320044		ALKAL2	0.497802	0.248901
				ATP1A2	1.79775	0.898875																										NUDT18	0.112719	0.0563595		CHM	0.0685824	0.0342912		DYNC2LI1	0.0896568	0.0448284																		CUZD1	0.525558	0.262779						NFU1	0.602106	0.301053						PACRG	0.455458	0.227729						AP2A1	0.147754	0.0738768						OSBPL2	0.640088	0.320044		AMBRA1	0.497802	0.248901
				ADAM9	1.7831	0.891551																										APCDD1	0.101303	0.0506515		CMKLR2	0.0685824	0.0342912		AXL	0.0857051	0.0428525																		CWF19L2	0.525558	0.262779						NME1	0.602106	0.301053						SLC27A5	0.455458	0.227729						APCDD1L	0.147754	0.0738768						PACS1	0.640088	0.320044		AMER2	0.497802	0.248901
				POU6F2	1.7831	0.891551																										ATXN7	0.101303	0.0506515		COMT	0.0685824	0.0342912		CSDE1	0.0857051	0.0428525																		CXADR	0.525558	0.262779						NPY1R	0.602106	0.301053						LRP3	0.450252	0.225126						APPL2	0.147754	0.0738768						PDGFRA	0.640088	0.320044		AMIGO1	0.497802	0.248901
				KANK2	1.782	0.891																										CES2	0.101303	0.0506515		FUCA1	0.0685824	0.0342912		GAD2	0.0857051	0.0428525																		CXCR2	0.525558	0.262779						NR5A1	0.602106	0.301053						NUP188	0.450252	0.225126						ARFGEF3	0.147754	0.0738768						PDLIM3	0.640088	0.320044		AMY2A	0.497802	0.248901
				SNX17	1.782	0.891																										CHD2	0.101303	0.0506515		GRHL1	0.0685824	0.0342912		ITGB3	0.0857051	0.0428525																		CYB5RL	0.525558	0.262779						PARN	0.602106	0.301053						PRSS23	0.450252	0.225126						ARFRP1	0.147754	0.0738768						PLAG1	0.640088	0.320044		AMZ1	0.497802	0.248901
				KLC4	1.77323	0.886615																										CHRNA9	0.101303	0.0506515		ITK	0.0685824	0.0342912		PNKP	0.0857051	0.0428525																		CYSLTR2	0.525558	0.262779						PDGFB	0.602106	0.301053						GGCX	0.442519	0.22126						ARHGAP32	0.147754	0.0738768						RAB23	0.640088	0.320044		ANAPC10	0.497802	0.248901
				HCFC1	1.77221	0.886107																										F12	0.101303	0.0506515		KCNMA1	0.0685824	0.0342912		SUFU	0.0857051	0.0428525																		DAPK2	0.525558	0.262779						PIK3R5	0.602106	0.301053						GUCY2C	0.442519	0.22126						ARHGEF28	0.147754	0.0738768						REEP6	0.640088	0.320044		ANAPC4	0.497802	0.248901
				HUWE1	1.77221	0.886107																										FMO1	0.101303	0.0506515		NDUFS8	0.0685824	0.0342912		DHX57	0.0783415	0.0391707																		DCAF5	0.525558	0.262779						POC1B	0.602106	0.301053						KARS1	0.442519	0.22126						ARL14	0.147754	0.0738768						RPIA	0.640088	0.320044		ANGPTL1	0.497802	0.248901
				MTA2	1.77221	0.886107																										FSCN2	0.101303	0.0506515		PDK1	0.0685824	0.0342912		IQANK1	0.0783415	0.0391707																		DCDC2C	0.525558	0.262779						PPARA	0.602106	0.301053						DNMT3A	0.436093	0.218047						ARNT	0.147754	0.0738768						SERPINF2	0.640088	0.320044		ANKRA2	0.497802	0.248901
				RBL2	1.77221	0.886107																										LPL	0.101303	0.0506515		POLG2	0.0685824	0.0342912		MAK	0.0783415	0.0391707																		DCLK1	0.525558	0.262779						PRKCA	0.602106	0.301053						ITPR1	0.436093	0.218047						ARRDC1	0.147754	0.0738768						SHOC2	0.640088	0.320044		ANKRD10	0.497802	0.248901
				CBX2	1.76533	0.882664																										NDRG1	0.101303	0.0506515		SCLT1	0.0685824	0.0342912		VILL	0.0783415	0.0391707																		DCT	0.525558	0.262779						PROK1	0.602106	0.301053						ATAT1	0.417085	0.208543						ARSI	0.147754	0.0738768						SIK3	0.640088	0.320044		ANKRD2	0.497802	0.248901
				DYNC1H1	1.76533	0.882664																										PMP22	0.101303	0.0506515		SLC10A1	0.0685824	0.0342912		PRDM16	0.0716299	0.0358149																		DCUN1D1	0.525558	0.262779						RABGGTA	0.602106	0.301053						ITIH4	0.417085	0.208543						ASAP2	0.147754	0.0738768						SLC20A2	0.640088	0.320044		ANKRD20A1	0.497802	0.248901
				AKNA	1.74723	0.873617																										PNPT1	0.101303	0.0506515		SRR	0.0685824	0.0342912		BRIP1	0.0688313	0.0344156																		DDO	0.525558	0.262779						REEP6	0.602106	0.301053						LAMA5	0.417085	0.208543						ASB18	0.147754	0.0738768						SLC39A13	0.640088	0.320044		ANKRD33	0.497802	0.248901
				ANKRD36B	1.74723	0.873617																										PRDM5	0.101303	0.0506515		SURF1	0.0685824	0.0342912		LTBP4	0.0688313	0.0344156																		DDX18	0.525558	0.262779						RHAG	0.602106	0.301053						SEZ6	0.417085	0.208543						ASB5	0.147754	0.0738768						STAT5B	0.640088	0.320044		ANKUB1	0.497802	0.248901
				CAMSAP3	1.74723	0.873617																										PRMT7	0.101303	0.0506515		VDR	0.0685824	0.0342912		PCDHGA6	0.0671142	0.0335571																		DDX47	0.525558	0.262779						SCNN1D	0.602106	0.301053						ATP8B1	0.416984	0.208492						ATP6V0A1	0.147754	0.0738768						STX1B	0.640088	0.320044		ANXA2	0.497802	0.248901
				CASP5	1.74723	0.873617																										PSTPIP1	0.101303	0.0506515		ALS2	0.0542271	0.0271135		ACLY	0.0576907	0.0288454																		DDX6	0.525558	0.262779						SFTPA1	0.602106	0.301053						ACCS	0.416984	0.208492						ATP6V1B2	0.147754	0.0738768						TNXB	0.640088	0.320044		ANXA9	0.497802	0.248901
				CEP131	1.74723	0.873617																										PTGIR	0.101303	0.0506515		CARD14	0.0542271	0.0271135		AKR1B1	0.0576907	0.0288454																		DDX60	0.525558	0.262779						SLC2A10	0.602106	0.301053						ACVR1B	0.416984	0.208492						B3GALT4	0.147754	0.0738768						TSPO	0.640088	0.320044		AP5M1	0.497802	0.248901
				CLUH	1.74723	0.873617																										SNTA1	0.101303	0.0506515		DIP2A	0.0542271	0.0271135		BCO1	0.0576907	0.0288454																		DEF8	0.525558	0.262779						SMARCB1	0.602106	0.301053						ALB	0.416984	0.208492						B3GNTL1	0.147754	0.0738768						UBR7	0.640088	0.320044		APOBEC3G	0.497802	0.248901
				DCBLD2	1.74723	0.873617																										TRPC6	0.101303	0.0506515		CPT2	0.0494736	0.0247368		BCOR	0.0576907	0.0288454																		DEFB119	0.525558	0.262779						TAF15	0.602106	0.301053						ALG9	0.416984	0.208492						BAALC	0.147754	0.0738768						UROS	0.640088	0.320044		APOL2	0.497802	0.248901
				DGKZ	1.74723	0.873617																										GSN	0.0954265	0.0477133		ASXL1	0.0400132	0.0200066		BRF1	0.0576907	0.0288454																		DEFB124	0.525558	0.262779						TNKS	0.602106	0.301053						ATG16L1	0.416984	0.208492						BAIAP2	0.147754	0.0738768						WNT3	0.640088	0.320044		APOLD1	0.497802	0.248901
				GPANK1	1.74723	0.873617																										COL6A2	0.0915221	0.045761		BCL9	0.0400132	0.0200066		CSNK1D	0.0576907	0.0288454																		DESI2	0.525558	0.262779						TPRN	0.602106	0.301053						BPNT2	0.416984	0.208492						BICDL1	0.147754	0.0738768						ZNF335	0.640088	0.320044		ARF5	0.497802	0.248901
				GPC2	1.74723	0.873617																										ARID1A	0.0915221	0.045761		CDT1	0.0400132	0.0200066		CTH	0.0576907	0.0288454																		DEUP1	0.525558	0.262779						TYMS	0.602106	0.301053						CD44	0.416984	0.208492						BRICD5	0.147754	0.0738768						LZTR1	0.633403	0.316701		ARHGAP11A	0.497802	0.248901
				GRIN2D	1.74723	0.873617																										BRWD1	0.0866563	0.0433282		CECR2	0.0400132	0.0200066		DOK1	0.0576907	0.0288454																		DFFB	0.525558	0.262779						UBR7	0.602106	0.301053						CDC73	0.416984	0.208492						BRINP2	0.147754	0.0738768						SORL1	0.612607	0.306303		ARHGAP11A-SCG5	0.497802	0.248901
				GSDMA	1.74723	0.873617																										SLC6A20	0.0866563	0.0433282		DNAAF3	0.0400132	0.0200066		ECSIT	0.0576907	0.0288454																		DGKB	0.525558	0.262779						WT1	0.602106	0.301053						CHROMR	0.416984	0.208492						C11orf68	0.147754	0.0738768						PCDHA5	0.608979	0.30449		ARHGAP22	0.497802	0.248901
				KANSL1L	1.74723	0.873617																										SPAG17	0.0866563	0.0433282		EGFR	0.0400132	0.0200066		FAT4	0.0576907	0.0288454																		DGKK	0.525558	0.262779						ZBTB18	0.602106	0.301053						CTNNB1	0.416984	0.208492						C19orf73	0.147754	0.0738768						ASS1	0.604464	0.302232		ARHGEF16	0.497802	0.248901
				KCNJ4	1.74723	0.873617																										KANK1	0.0837447	0.0418724		GALE	0.0400132	0.0200066		FKBP14	0.0576907	0.0288454																		DHDH	0.525558	0.262779						ZDHHC15	0.602106	0.301053						CYP2C8	0.416984	0.208492						C1orf146	0.147754	0.0738768						PALM2AKAP2	0.604464	0.302232		ARHGEF5	0.497802	0.248901
				KCTD7	1.74723	0.873617																										CNGA1	0.0721568	0.0360784		LPAR6	0.0400132	0.0200066		FOXA2	0.0576907	0.0288454																		DHRS7B	0.525558	0.262779						ZDHHC9	0.602106	0.301053						ENOX1	0.416984	0.208492						C8G	0.147754	0.0738768						PRKCG	0.604464	0.302232		ARL17A	0.497802	0.248901
				LIN37	1.74723	0.873617																										WDR36	0.0721568	0.0360784		MED23	0.0400132	0.0200066		GFRA2	0.0576907	0.0288454																		DHRS7C	0.525558	0.262779						HOXB6	0.600084	0.300042						GAD1	0.416984	0.208492						CA11	0.147754	0.0738768						ART1	0.598637	0.299319		ARL2-SNX15	0.497802	0.248901
				MED16	1.74723	0.873617																										ARL13B	0.0721568	0.0360784		PEX5	0.0400132	0.0200066		GSS	0.0576907	0.0288454																		DIPK1C	0.525558	0.262779						GUCA1A	0.5901	0.29505						GPNMB	0.416984	0.208492						CAB39	0.147754	0.0738768						COL6A6	0.598637	0.299319		ARMH1	0.497802	0.248901
				MROH2B	1.74723	0.873617																										ATRIP	0.0721568	0.0360784		PRKAG3	0.0400132	0.0200066		HSPB1	0.0576907	0.0288454																		DKK1	0.525558	0.262779						RUBCN	0.586164	0.293082						HACE1	0.416984	0.208492						CACNG1	0.147754	0.0738768						EEF1AKMT3	0.598637	0.299319		ARRDC2	0.497802	0.248901
				MRPS18A	1.74723	0.873617																										BUB1B	0.0721568	0.0360784		VANGL1	0.0400132	0.0200066		IHH	0.0576907	0.0288454																		DNAJB9	0.525558	0.262779						CD109	0.582206	0.291103						IKBKB	0.416984	0.208492						CAMSAP1	0.147754	0.0738768						FLCN	0.598637	0.299319		ARSD	0.497802	0.248901
				NACA	1.74723	0.873617																										CANT1	0.0721568	0.0360784		NUP188	0.0396701	0.0198351		KIAA1549	0.0576907	0.0288454																		DNAJC11	0.525558	0.262779						GAL3ST3	0.579386	0.289693						IRS2	0.416984	0.208492						CAND2	0.147754	0.0738768						FOXL2NB	0.598637	0.299319		ARSK	0.497802	0.248901
				NIBAN2	1.74723	0.873617																										CCDC78	0.0721568	0.0360784		PCNX3	0.0396701	0.0198351		NR1I3	0.0576907	0.0288454																		DNAJC13	0.525558	0.262779						EFEMP2	0.575634	0.287817						KCNJ1	0.416984	0.208492						CARNS1	0.147754	0.0738768						FSHR	0.598637	0.299319		ART5	0.497802	0.248901
				NINJ2	1.74723	0.873617																										CDC6	0.0721568	0.0360784		TCTE1	0.0396701	0.0198351		PCLO	0.0576907	0.0288454																		DNAJC15	0.525558	0.262779						GALNT6	0.575634	0.287817						MEGF8	0.416984	0.208492						CASC3	0.147754	0.0738768						GALT	0.598637	0.299319		ASB13	0.497802	0.248901
				NME8	1.74723	0.873617																										CFAP53	0.0721568	0.0360784		ABCC6	0.0306145	0.0153073		PDE6A	0.0576907	0.0288454																		DNAJC24	0.525558	0.262779						ADAMTS10	0.570397	0.285198						NFKBIZ	0.416984	0.208492						CCDC115	0.147754	0.0738768						GMPR2	0.598637	0.299319		ASB16	0.497802	0.248901
				OR51G1	1.74723	0.873617																										CTHRC1	0.0721568	0.0360784		MME	0.0306145	0.0153073		RAD51C	0.0576907	0.0288454																		DNAJC3	0.525558	0.262779						GRIK2	0.570397	0.285198						ORAI1	0.416984	0.208492						CCDC141	0.147754	0.0738768						NCBP1	0.598637	0.299319		ASH1L	0.497802	0.248901
				PHF1	1.74723	0.873617																										CUX2	0.0721568	0.0360784		THBS1	0.0306145	0.0153073		SECISBP2	0.0576907	0.0288454																		DNAJC7	0.525558	0.262779						NEB	0.56558	0.28279						PARN	0.416984	0.208492						CCDC47	0.147754	0.0738768						NELFE	0.598637	0.299319		ASPG	0.497802	0.248901
				PIH1D1	1.74723	0.873617																										DCBLD1	0.0721568	0.0360784		MYH7B	0.0179751	0.00898754		SLCO1C1	0.0576907	0.0288454																		DNAJC8	0.525558	0.262779						GRIN2B	0.562577	0.281289						PTF1A	0.416984	0.208492						CCDC81	0.147754	0.0738768						NHERF2	0.598637	0.299319		ASPHD2	0.497802	0.248901
				PRKCZ	1.74723	0.873617																										DDHD1	0.0721568	0.0360784		SELENOO	0.0179751	0.00898754		SMARCAD1	0.0576907	0.0288454																		DOK6	0.525558	0.262779						LTC4S	0.562577	0.281289						RBP3	0.416984	0.208492						CCDC85A	0.147754	0.0738768						PIDD1	0.598637	0.299319		ASTL	0.497802	0.248901
				PTPRB	1.74723	0.873617																										DNAAF4	0.0721568	0.0360784		ATP6V0A2	0.0119988	0.00599942		SUCLA2	0.0576907	0.0288454																		DPEP2	0.525558	0.262779						ME2	0.562577	0.281289						SELP	0.416984	0.208492						CCN4	0.147754	0.0738768						PKHD1L1	0.598637	0.299319		ATOH1	0.497802	0.248901
				RALGAPA2	1.74723	0.873617																										GFI1B	0.0721568	0.0360784		ATP8B1	0.0119988	0.00599942		TBL1Y	0.0576907	0.0288454																		DPEP3	0.525558	0.262779						MERTK	0.562577	0.281289						SLC41A1	0.416984	0.208492						CCT6B	0.147754	0.0738768						PLA2G4B	0.598637	0.299319		ATP11C	0.497802	0.248901
				RBM8A	1.74723	0.873617																										HMGCR	0.0721568	0.0360784		CAST	0.0119988	0.00599942		TBX6	0.0576907	0.0288454																		DPP8	0.525558	0.262779						NEFL	0.562577	0.281289						STK19	0.416984	0.208492						CDC25A	0.147754	0.0738768						RNASEH2A	0.598637	0.299319		ATP13A1	0.497802	0.248901
				SGPL1	1.74723	0.873617																										ITPA	0.0721568	0.0360784		CCDC50	0.0119988	0.00599942		TCF4	0.0576907	0.0288454																		DPYSL3	0.525558	0.262779						PRKCH	0.562577	0.281289						TBCK	0.416984	0.208492						CDK15	0.147754	0.0738768						SOX8	0.598637	0.299319		ATP1B4	0.497802	0.248901
				SLC1A7	1.74723	0.873617																										KIF22	0.0721568	0.0360784		CHRNA9	0.0119988	0.00599942		UBE3C	0.0576907	0.0288454																		DRAM2	0.525558	0.262779						RABL6	0.562577	0.281289						TP73	0.416984	0.208492						CENATAC	0.147754	0.0738768						THAP7	0.598637	0.299319		ATP5MC1	0.497802	0.248901
				SLC2A8	1.74723	0.873617																										LTC4S	0.0721568	0.0360784		COL4A6	0.0119988	0.00599942		PCDHGA9	0.0559736	0.0279868																		DRAXIN	0.525558	0.262779						GAA	0.559037	0.279519						WRAP53	0.416984	0.208492						CENPE	0.147754	0.0738768						TMEM39B	0.598637	0.299319		ATP5MGL	0.497802	0.248901
				SMG5	1.74723	0.873617																										NF2	0.0721568	0.0360784		CRBN	0.0119988	0.00599942		PCDH15	0.0438849	0.0219425																		DSCC1	0.525558	0.262779						LPP	0.557018	0.278509						NOP56	0.391893	0.195947						CEP120	0.147754	0.0738768						CEP152	0.595694	0.297847		ATP5MK	0.497802	0.248901
				SSC5D	1.74723	0.873617																										NSD2	0.0721568	0.0360784		CXCR1	0.0119988	0.00599942		OPLAH	0.0370312	0.0185156																		DTL	0.525558	0.262779						ATG7	0.549638	0.274819						ACSM5	0.384664	0.192332						CEP192	0.147754	0.0738768						DCLRE1C	0.595694	0.297847		ATP5PB	0.497802	0.248901
				SYPL2	1.74723	0.873617																										PHEX	0.0721568	0.0360784		CYP2J2	0.0119988	0.00599942		ATP10D	0.0356644	0.0178322																		DUSP23	0.525558	0.262779						ATP10A	0.549638	0.274819						CCL27	0.384664	0.192332						CEPT1	0.147754	0.0738768						PCCA	0.595694	0.297847		ATP6V1A	0.497802	0.248901
				TREX1	1.74723	0.873617																										PTCH2	0.0721568	0.0360784		DHODH	0.0119988	0.00599942		CCDC40	0.0332377	0.0166188																		DUSP9	0.525558	0.262779						ATP6V0A2	0.549638	0.274819						CFAP92	0.384664	0.192332						CERCAM	0.147754	0.0738768						UGT1A1	0.595694	0.297847		ATPSCKMT	0.497802	0.248901
				WDR24	1.74723	0.873617																										PYY	0.0721568	0.0360784		FGF3	0.0119988	0.00599942		NF2	0.03021	0.015105																		DYRK2	0.525558	0.262779						CASP2	0.549638	0.274819						DUOX1	0.384664	0.192332						CFAP100	0.147754	0.0738768						PCDHA3	0.590075	0.295038		ATRAID	0.497802	0.248901
				WDR83	1.74723	0.873617																										RSRC1	0.0721568	0.0360784		GAS8	0.0119988	0.00599942		SLC10A1	0.03021	0.015105																		E2F7	0.525558	0.262779						FOXC1	0.549638	0.274819						KRT19	0.384664	0.192332						CFAP58	0.147754	0.0738768						CAMTA1	0.589462	0.294731		AVL9	0.497802	0.248901
				WDR83OS	1.74723	0.873617																										SLC7A5	0.0721568	0.0360784		GNPAT	0.0119988	0.00599942		SNRNP200	0.03021	0.015105																		EAF2	0.525558	0.262779						GNPAT	0.549638	0.274819						PCNX3	0.384664	0.192332						CFAP61	0.147754	0.0738768						INVS	0.589462	0.294731		BACE2	0.497802	0.248901
				ZNG1B	1.74723	0.873617																										SMARCAD1	0.0721568	0.0360784		GPAM	0.0119988	0.00599942		TGFB1	0.03021	0.015105																		EBI3	0.525558	0.262779						HTRA1	0.549638	0.274819						RAPGEF2	0.384664	0.192332						CFAP96	0.147754	0.0738768						ATF6	0.581194	0.290597		BAMBI	0.497802	0.248901
				MTMR10	1.74723	0.873617																										TBX6	0.0721568	0.0360784		GRM7	0.0119988	0.00599942		PCDHGB3	0.023059	0.0115295																		ECRG4	0.525558	0.262779						INPP5B	0.549638	0.274819						TP53I13	0.384664	0.192332						CHRNB3	0.147754	0.0738768						CHRNG	0.581194	0.290597		BCAR3	0.497802	0.248901
				NICN1	1.74723	0.873617																										VRK1	0.0721568	0.0360784		MSH3	0.0119988	0.00599942		ACAT2	0.00324292	0.00162146																		ECT2	0.525558	0.262779						KDM3A	0.549638	0.274819						ZYX	0.384664	0.192332						CIB1	0.147754	0.0738768						CNTN1	0.581194	0.290597		BCAS2	0.497802	0.248901
				ZNG1A	1.74723	0.873617																										CDHR1	0.0578015	0.0289007		RASGRP1	0.0119988	0.00599942		ALG8	0.00324292	0.00162146																		EFCAB2	0.525558	0.262779						KLHL3	0.549638	0.274819						CHRNA5	0.37951	0.189755						CIMAP1A	0.147754	0.0738768						ERCC1	0.581194	0.290597		BCAS4	0.497802	0.248901
				CASK	1.73474	0.86737																										IQGAP3	0.0578015	0.0289007		SLC29A3	0.0119988	0.00599942		ALX3	0.00324292	0.00162146																		EFCAB3	0.525558	0.262779						MMAA	0.549638	0.274819						CTNS	0.37951	0.189755						CIMIP2A	0.147754	0.0738768						GALNT9	0.581194	0.290597		BCL2L12	0.497802	0.248901
				CHST14	1.73474	0.86737																										THBS1	0.0578015	0.0289007		SRP72	0.0119988	0.00599942		ASCC1	0.00324292	0.00162146																		EFCAB7	0.525558	0.262779						PHIP	0.549638	0.274819						DIS3L2	0.37951	0.189755						CKS1B	0.147754	0.0738768						HADHA	0.581194	0.290597		BDH2	0.497802	0.248901
				FOXD3	1.73474	0.86737																										AXIN1	0.0530479	0.026524		STEAP3	0.0119988	0.00599942		ATP13A4	0.00324292	0.00162146																		EFHD1	0.525558	0.262779						SERPINF1	0.549638	0.274819						DSG1	0.37951	0.189755						CLDN20	0.147754	0.0738768						MVK	0.581194	0.290597		BIK	0.497802	0.248901
				FOXO1	1.73474	0.86737																										BCR	0.0530479	0.026524		TMPRSS5	0.0119988	0.00599942		CIITA	0.00324292	0.00162146																		EFL1	0.525558	0.262779						SIPA1L1	0.549638	0.274819						DTNBP1	0.37951	0.189755						CLEC18A	0.147754	0.0738768						NFATC2	0.581194	0.290597		BMP8B	0.497802	0.248901
				FOXP3	1.73474	0.86737																										FGFR3	0.0530479	0.026524		TRAK1	0.0119988	0.00599942		CYP27B1	0.00324292	0.00162146																		EFNA4	0.525558	0.262779						ABCA5	0.54119	0.270595						EWSR1	0.37951	0.189755						CLINT1	0.147754	0.0738768						RERE	0.581194	0.290597		BMT2	0.497802	0.248901
				GLUD1	1.73474	0.86737																										NPAT	0.0530479	0.026524						DENND2B	0.00324292	0.00162146																		EFS	0.525558	0.262779						ABHD1	0.54119	0.270595						FANCL	0.37951	0.189755						CLK3	0.147754	0.0738768						RPN2	0.581194	0.290597		BOLA2B	0.497802	0.248901
				KMT2D	1.73474	0.86737																										SALL1	0.0530479	0.026524						DISC1	0.00324292	0.00162146																		EGFL8	0.525558	0.262779						ABITRAM	0.54119	0.270595						FLT1	0.37951	0.189755						CLSPN	0.147754	0.0738768						SHMT1	0.581194	0.290597		BPIFB1	0.497802	0.248901
				ZNF75D	1.73474	0.86737																										ADA	0.0435876	0.0217938						DNAAF11	0.00324292	0.00162146																		EID2	0.525558	0.262779						ACE2	0.54119	0.270595						GNPTG	0.37951	0.189755						CMYA5	0.147754	0.0738768						YY1AP1	0.581194	0.290597		BPIFB3	0.497802	0.248901
				SLCO1B3-SLCO1B7	1.72677	0.863385																										CSGALNACT1	0.0435876	0.0217938						DOK2	0.00324292	0.00162146																		EID3	0.525558	0.262779						ADGRL1	0.54119	0.270595						KRT8	0.37951	0.189755						CNGA4	0.147754	0.0738768						CDH15	0.569698	0.284849		BRD3	0.497802	0.248901
				KDM2B	1.7217	0.860849																										HGD	0.0435876	0.0217938						FANCA	0.00324292	0.00162146																		EIF2S1	0.525558	0.262779						ANAPC16	0.54119	0.270595						NCKAP1	0.37951	0.189755						COBL	0.147754	0.0738768						CREBBP	0.569698	0.284849		BRINP2	0.497802	0.248901
				EIF2D	1.71897	0.859486																										MCM6	0.0435876	0.0217938						FBXO10	0.00324292	0.00162146																		EIF3F	0.525558	0.262779						ANKHD1	0.54119	0.270595						RIPK4	0.37951	0.189755						COL19A1	0.147754	0.0738768						MGAT5B	0.569698	0.284849		BRIX1	0.497802	0.248901
				PAX1	1.71897	0.859486																										POMT1	0.0435876	0.0217938						FOXC2	0.00324292	0.00162146																		EIF4A1	0.525558	0.262779						ANKHD1-EIF4EBP3	0.54119	0.270595						TEX14	0.37951	0.189755						COL23A1	0.147754	0.0738768						PCDHA2	0.56469	0.282345		BSPRY	0.497802	0.248901
				TCTN1	1.71897	0.859486																										PROKR2	0.0435876	0.0217938						FRMD5	0.00324292	0.00162146																		EIF4A3	0.525558	0.262779						ANKRD42	0.54119	0.270595						TMPRSS3	0.37951	0.189755						COL8A1	0.147754	0.0738768						POLG	0.560361	0.28018		BTBD10	0.497802	0.248901
				BAHD1	1.71329	0.856643																										SLCO2A1	0.0435876	0.0217938						FUCA1	0.00324292	0.00162146																		EIF4E2	0.525558	0.262779						AP3M1	0.54119	0.270595						USH1G	0.37951	0.189755						CORO1B	0.147754	0.0738768						ACO2	0.552625	0.276312		BTBD18	0.497802	0.248901
				DVL1	1.71329	0.856643																										SSH1	0.0435876	0.0217938						GLIS2	0.00324292	0.00162146																		EIF4EBP2	0.525558	0.262779						APLNR	0.54119	0.270595						ZNF644	0.37951	0.189755						CPNE7	0.147754	0.0738768						BMP7	0.552625	0.276312		BTBD6	0.497802	0.248901
				TP53I13	1.71329	0.856643																										DISP1	0.0341889	0.0170945						GP6	0.00324292	0.00162146																		ELF2	0.525558	0.262779						APLP2	0.54119	0.270595						AGMO	0.367231	0.183616						CSNKA2IP	0.147754	0.0738768						CDC6	0.552625	0.276312		BTN2A2	0.497802	0.248901
				ZDHHC24	1.71329	0.856643																										NCAPD2	0.0341889	0.0170945						HEPH	0.00324292	0.00162146																		ELMOD1	0.525558	0.262779						ARAP3	0.54119	0.270595						LPIN1	0.367231	0.183616						CTDSP1	0.147754	0.0738768						CHIT1	0.552625	0.276312		BTNL9	0.497802	0.248901
				MAP2	1.70935	0.854677																										PTPRK	0.0341889	0.0170945						HOXD3	0.00324292	0.00162146																		ELOA2	0.525558	0.262779						ARHGAP22	0.54119	0.270595						NEXN	0.367231	0.183616						CTSO	0.147754	0.0738768						CSDE1	0.552625	0.276312		C12orf50	0.497802	0.248901
				MYH8	1.70659	0.853296																										ABAT	0.0155732	0.00778661						KRT83	0.00324292	0.00162146																		EMB	0.525558	0.262779						ARHGAP42	0.54119	0.270595						KIF21A	0.361131	0.180566						CYP39A1	0.147754	0.0738768						CTHRC1	0.552625	0.276312		C16orf92	0.497802	0.248901
				POLGARF	1.70373	0.851866																										ADSL	0.0155732	0.00778661						MEF2A	0.00324292	0.00162146																		EMC10	0.525558	0.262779						ARMH1	0.54119	0.270595						PC	0.361131	0.180566						CYSLTR2	0.147754	0.0738768						DNAJC30	0.552625	0.276312		C18orf63	0.497802	0.248901
				ACTA2	1.69821	0.849107																										AQP4	0.0155732	0.00778661						MMP9	0.00324292	0.00162146																		EML4	0.525558	0.262779						ATF7-NPFF	0.54119	0.270595						FARP2	0.352955	0.176477						DECR1	0.147754	0.0738768						HADH	0.552625	0.276312		C19orf25	0.497802	0.248901
				BDP1	1.69821	0.849107																										ASAH1	0.0155732	0.00778661						MTNR1A	0.00324292	0.00162146																		EMP3	0.525558	0.262779						ATF7IP	0.54119	0.270595						HOXB5	0.352955	0.176477						DEK	0.147754	0.0738768						HJV	0.552625	0.276312		C1orf131	0.497802	0.248901
				CA1	1.69821	0.849107																										C2CD5	0.0155732	0.00778661						NCOR1	0.00324292	0.00162146																		ENPP5	0.525558	0.262779						ATP12A	0.54119	0.270595						PCDHA6	0.352955	0.176477						DENND6B	0.147754	0.0738768						ITPR1	0.552625	0.276312		C1orf162	0.497802	0.248901
				CRISP2	1.69821	0.849107																										CAVIN4	0.0155732	0.00778661						NEDD4	0.00324292	0.00162146																		ENSA	0.525558	0.262779						ATP6AP1	0.54119	0.270595						RFX1	0.352955	0.176477						DEPP1	0.147754	0.0738768						PSMB8	0.552625	0.276312		C1orf174	0.497802	0.248901
				DNASE2	1.69821	0.849107																										CYP27A1	0.0155732	0.00778661						NSD2	0.00324292	0.00162146																		ENTPD4	0.525558	0.262779						AVPR1B	0.54119	0.270595						TMEM198	0.352955	0.176477						DERL2	0.147754	0.0738768						RBP3	0.552625	0.276312		C1orf185	0.497802	0.248901
				EFEMP1	1.69821	0.849107																										CYP2J2	0.0155732	0.00778661						PIK3R1	0.00324292	0.00162146																		ENTPD6	0.525558	0.262779						BEND7	0.54119	0.270595						ACVR2A	0.342984	0.171492						DIO1	0.147754	0.0738768						SDC3	0.552625	0.276312		C1orf94	0.497802	0.248901
				FUCA1	1.69821	0.849107																										DHDDS	0.0155732	0.00778661						RFX6	0.00324292	0.00162146																		EOLA1	0.525558	0.262779						BIRC6	0.54119	0.270595						AMN	0.342984	0.171492						DLGAP4	0.147754	0.0738768						SMOC1	0.552625	0.276312		C1QTNF12	0.497802	0.248901
				ODAD1	1.69821	0.849107																										ECM1	0.0155732	0.00778661						SETD5	0.00324292	0.00162146																		ERICH3	0.525558	0.262779						BRINP2	0.54119	0.270595						ARHGAP29	0.342984	0.171492						DLGAP5	0.147754	0.0738768						TBC1D4	0.552625	0.276312		C1QTNF4	0.497802	0.248901
				RAX2	1.69821	0.849107																										FMO4	0.0155732	0.00778661						SLC30A8	0.00324292	0.00162146																		ERN2	0.525558	0.262779						BTBD19	0.54119	0.270595						ASCC1	0.342984	0.171492						DNAAF9	0.147754	0.0738768						ADPRS	0.548011	0.274006		C22orf23	0.497802	0.248901
				SIX1	1.69821	0.849107																										GALE	0.0155732	0.00778661						SLC6A1	0.00324292	0.00162146																		ERVMER34-1	0.525558	0.262779						BYSL	0.54119	0.270595						ATP2A1	0.342984	0.171492						DNAJB11	0.147754	0.0738768						KMT2B	0.548011	0.274006		C22orf31	0.497802	0.248901
				SLC25A1	1.69821	0.849107																										GART	0.0155732	0.00778661						TBX19	0.00324292	0.00162146																		ESM1	0.525558	0.262779						C1QL4	0.54119	0.270595						CHGA	0.342984	0.171492						DPH2	0.147754	0.0738768						MADCAM1	0.548011	0.274006		C2orf78	0.497802	0.248901
				USP3	1.69821	0.849107																										GFER	0.0155732	0.00778661						ZEB2	0.00324292	0.00162146																		EVI5L	0.525558	0.262779						C1QTNF4	0.54119	0.270595						CLCN5	0.342984	0.171492						DRGX	0.147754	0.0738768						PHAF1	0.548011	0.274006		C2orf80	0.497802	0.248901
				VEGFC	1.69821	0.849107																										KCND3	0.0155732	0.00778661						PCDHGA5	0.00152585	0.000762927																		EVPLL	0.525558	0.262779						C1QTNF9B	0.54119	0.270595						CRADD	0.342984	0.171492						DTWD2	0.147754	0.0738768						SDR39U1	0.548011	0.274006		C3orf52	0.497802	0.248901
				CDC42BPA	1.69661	0.848304																										MC3R	0.0155732	0.00778661																										EVX1	0.525558	0.262779						C1orf116	0.54119	0.270595						CTSA	0.342984	0.171492						DYNC2I1	0.147754	0.0738768						SGIP1	0.548011	0.274006		C6orf15	0.497802	0.248901
				FOXD1	1.69661	0.848304																										MOCS2	0.0155732	0.00778661																										EXD2	0.525558	0.262779						CAPN2	0.54119	0.270595						DLG2	0.342984	0.171492						EDEM1	0.147754	0.0738768						SKIC2	0.548011	0.274006		C6orf226	0.497802	0.248901
				FOXD4L1	1.69661	0.848304																										NME1	0.0155732	0.00778661																										EXOC5	0.525558	0.262779						CASP9	0.54119	0.270595						FANCF	0.342984	0.171492						EFHD1	0.147754	0.0738768						SPMIP11	0.548011	0.274006		C7orf57	0.497802	0.248901
				MIEN1	1.69661	0.848304																										PAX1	0.0155732	0.00778661																										FAIM2	0.525558	0.262779						CCDC77	0.54119	0.270595						GPI	0.342984	0.171492						EGFL8	0.147754	0.0738768						SRPX	0.548011	0.274006		CA11	0.497802	0.248901
				ST6GALNAC6	1.69661	0.848304																										PIGL	0.0155732	0.00778661																										FAM114A1	0.525558	0.262779						CCDC93	0.54119	0.270595						GSC	0.342984	0.171492						EIF4E3	0.147754	0.0738768						UQCRC1	0.548011	0.274006		CA5B	0.497802	0.248901
				TNC	1.69661	0.848304																										PPM1D	0.0155732	0.00778661																										FAM133A	0.525558	0.262779						CD276	0.54119	0.270595						HADH	0.342984	0.171492						EMC10	0.147754	0.0738768						ZNF526	0.548011	0.274006		CACNG5	0.497802	0.248901
				TPR	1.69661	0.848304																										RAB29	0.0155732	0.00778661																										FAM133B	0.525558	0.262779						CDH22	0.54119	0.270595						HGD	0.342984	0.171492						ENKD1	0.147754	0.0738768						ZNHIT1	0.548011	0.274006		CAD	0.497802	0.248901
				UGT1A5	1.69661	0.848304																										RMND1	0.0155732	0.00778661																										FAM13C	0.525558	0.262779						CEP170B	0.54119	0.270595						IDH3B	0.342984	0.171492						ENKUR	0.147754	0.0738768						CACNA1E	0.535751	0.267876		CALN1	0.497802	0.248901
				L3MBTL1	1.68669	0.843346																										SAR1B	0.0155732	0.00778661																										FAM151A	0.525558	0.262779						CEP192	0.54119	0.270595						IYD	0.342984	0.171492						ENOX2	0.147754	0.0738768						NOS2	0.535751	0.267876		CAMK2B	0.497802	0.248901
				ACVRL1	1.68029	0.840146																										SUCLG1	0.0155732	0.00778661																										FAM193A	0.525558	0.262779						CEP295	0.54119	0.270595						MCC	0.342984	0.171492						EPB41L4B	0.147754	0.0738768						ZFAND2B	0.531523	0.265762		CAMSAP3	0.497802	0.248901
				ABCA7	1.68012	0.84006																										TNNT3	0.0155732	0.00778661																										FAM20B	0.525558	0.262779						CERS4	0.54119	0.270595						MEFV	0.342984	0.171492						EPN1	0.147754	0.0738768						ASCC3	0.524611	0.262305		CAPS	0.497802	0.248901
				ERAP2	1.68012	0.84006																										UBE3C	0.0155732	0.00778661																										FAM229A	0.525558	0.262779						CLSTN3	0.54119	0.270595						P2RX1	0.342984	0.171492						EPN3	0.147754	0.0738768						AARS2	0.524611	0.262305		CARD6	0.497802	0.248901
				PCIF1	1.68012	0.84006																										UGT2B10	0.0155732	0.00778661																										FAM241B	0.525558	0.262779						CNIH3	0.54119	0.270595						PHF11	0.342984	0.171492						ERGIC3	0.147754	0.0738768						ALDH5A1	0.524611	0.262305		CARHSP1	0.497802	0.248901
				RIC3	1.67195	0.835973																										VIPAS39	0.0155732	0.00778661																										FAM76A	0.525558	0.262779						CNTN3	0.54119	0.270595						PPIB	0.342984	0.171492						ETS1	0.147754	0.0738768						CDCA3	0.524611	0.262305		CARNMT1	0.497802	0.248901
				CANT1	1.66964	0.834822																										WNT1	0.0155732	0.00778661																										FAM83C	0.525558	0.262779						CPAMD8	0.54119	0.270595						PPP2R2B	0.342984	0.171492						EXOC3L2	0.147754	0.0738768						CHKB	0.524611	0.262305		CARNS1	0.497802	0.248901
				GLRA1	1.66964	0.834822																										SLC2A9	0.0155732	0.00778661																										FAM89B	0.525558	0.262779						CTNNAL1	0.54119	0.270595						REL	0.342984	0.171492						FAM13C	0.147754	0.0738768						EHD2	0.524611	0.262305		CASTOR1	0.497802	0.248901
				C11orf65	1.66706	0.833532																										FTCD	0.00451804	0.00225902																										FARSA	0.525558	0.262779						DCST1	0.54119	0.270595						SLC12A6	0.342984	0.171492						FAM76A	0.147754	0.0738768						FAH	0.524611	0.262305		CBX5	0.497802	0.248901
				B4GAT1-DT	1.65757	0.828786																										SETX	0.00176743	0.000883713																										FASTKD3	0.525558	0.262779						DDX18	0.54119	0.270595						SLC22A2	0.342984	0.171492						FAM83A	0.147754	0.0738768						GAD2	0.524611	0.262305		CCDC122	0.497802	0.248901
				SLC5A1	1.65757	0.828786																																																						FAU	0.525558	0.262779						DDX42	0.54119	0.270595						SPEG	0.342984	0.171492						FAT1	0.147754	0.0738768						GUCY2F	0.524611	0.262305		CCDC134	0.497802	0.248901
				ATP11A	1.65091	0.825454																																																						FBP2	0.525558	0.262779						DOC2B	0.54119	0.270595						TMEM165	0.342984	0.171492						FBXL17	0.147754	0.0738768						NCOA1	0.524611	0.262305		CCDC152	0.497802	0.248901
				ABCA6	1.6477	0.823849																																																						FBXL17	0.525558	0.262779						DOP1A	0.54119	0.270595						TYRP1	0.342984	0.171492						FBXL18	0.147754	0.0738768						STAR	0.524611	0.262305		CCDC163	0.497802	0.248901
				ATP6V0A1	1.6477	0.823849																																																						FBXO31	0.525558	0.262779						DRC1	0.54119	0.270595						USP19	0.337358	0.168679						FBXO40	0.147754	0.0738768						DENND2C	0.523349	0.261675		CCDC168	0.497802	0.248901
				CACNA1B	1.6477	0.823849																																																						FBXO34	0.525558	0.262779						DSC1	0.54119	0.270595						PCDHA8	0.332196	0.166098						FBXO45	0.147754	0.0738768						PLIN4	0.523349	0.261675		CCDC187	0.497802	0.248901
				CAMK2N2	1.6477	0.823849																																																						FBXO4	0.525558	0.262779						EFL1	0.54119	0.270595						MYH1	0.329622	0.164811						FBXW5	0.147754	0.0738768						ALG1	0.510805	0.255402		CCDC194	0.497802	0.248901
				CCDC177	1.6477	0.823849																																																						FBXO43	0.525558	0.262779						EIF4E3	0.54119	0.270595						CPZ	0.328628	0.164314						FER1L5	0.147754	0.0738768						EIF2AK3	0.510805	0.255402		CCDC201	0.497802	0.248901
				CCDC18	1.6477	0.823849																																																						FBXO45	0.525558	0.262779						ELOVL3	0.54119	0.270595						ROS1	0.328628	0.164314						FGGY	0.147754	0.0738768						EXT2	0.510805	0.255402		CCDC28A	0.497802	0.248901
				CEP112	1.6477	0.823849																																																						FCHSD2	0.525558	0.262779						EMC1	0.54119	0.270595						HOGA1	0.321928	0.160964						FHIP2B	0.147754	0.0738768						NOTCH2	0.510805	0.255402		CCDC68	0.497802	0.248901
				CLDN20	1.6477	0.823849																																																						FCRL3	0.525558	0.262779						EMILIN1	0.54119	0.270595						IQANK1	0.321928	0.160964						FILIP1	0.147754	0.0738768						TMTC3	0.510805	0.255402		CCDC73	0.497802	0.248901
				COL20A1	1.6477	0.823849																																																						FDXACB1	0.525558	0.262779						EPB41L3	0.54119	0.270595						NDST2	0.321928	0.160964						FLACC1	0.147754	0.0738768						TRDN	0.510805	0.255402		CCDC88A	0.497802	0.248901
				DIXDC1	1.6477	0.823849																																																						FDXR	0.525558	0.262779						ERICH3	0.54119	0.270595						PFN3	0.321928	0.160964						FRS3	0.147754	0.0738768						UCP3	0.510805	0.255402		CCDC92B	0.497802	0.248901
				DNAH7	1.6477	0.823849																																																						FGD5	0.525558	0.262779						EXOC2	0.54119	0.270595						ATP10A	0.319137	0.159568						FUBP3	0.147754	0.0738768						APP	0.502584	0.251292		CCDC93	0.497802	0.248901
				EIF3A	1.6477	0.823849																																																						FGF5	0.525558	0.262779						EXOC3L1	0.54119	0.270595						EHMT1	0.319137	0.159568						G2E3	0.147754	0.0738768						FKBP10	0.502584	0.251292		CCL23	0.497802	0.248901
				FAM149A	1.6477	0.823849																																																						FGFBP2	0.525558	0.262779						FABP7	0.54119	0.270595						NDOR1	0.319137	0.159568						GABARAP	0.147754	0.0738768						GRIP1	0.502584	0.251292		CCNK	0.497802	0.248901
				FNDC8	1.6477	0.823849																																																						FHDC1	0.525558	0.262779						FADS1	0.54119	0.270595						WWC1	0.319137	0.159568						GABBR2	0.147754	0.0738768						CAPN12	0.499102	0.249551		CCNY	0.497802	0.248901
				GALNT8	1.6477	0.823849																																																						FHL3	0.525558	0.262779						FAM117A	0.54119	0.270595						AGXT2	0.30736	0.15368						GAPVD1	0.147754	0.0738768						IKZF4	0.499102	0.249551		CCR1	0.497802	0.248901
				GSTA5	1.6477	0.823849																																																						FIS1	0.525558	0.262779						FAM171B	0.54119	0.270595						ANKS6	0.30736	0.15368						GARIN5A	0.147754	0.0738768						JMJD7-PLA2G4B	0.499102	0.249551		CCSER1	0.497802	0.248901
				HOXA10	1.6477	0.823849																																																						FKBP1B	0.525558	0.262779						FAM184A	0.54119	0.270595						APRT	0.30736	0.15368						GARNL3	0.147754	0.0738768						KHNYN	0.499102	0.249551		CCT2	0.497802	0.248901
				HPSE	1.6477	0.823849																																																						FKBP7	0.525558	0.262779						FAM193B	0.54119	0.270595						ITGA9	0.30736	0.15368						GATB	0.147754	0.0738768						MC4R	0.499102	0.249551		CCT3	0.497802	0.248901
				HSF5	1.6477	0.823849																																																						FNBP1L	0.525558	0.262779						FAM83A	0.54119	0.270595						MAN2A1	0.30736	0.15368						GBP4	0.147754	0.0738768						MIEN1	0.499102	0.249551		CCT6A	0.497802	0.248901
				IAH1	1.6477	0.823849																																																						FNDC3B	0.525558	0.262779						FASTK	0.54119	0.270595						ME2	0.30736	0.15368						GDAP2	0.147754	0.0738768						OR51B5	0.499102	0.249551		CD164L2	0.497802	0.248901
				IL16	1.6477	0.823849																																																						FNTB	0.525558	0.262779						FBLL1	0.54119	0.270595						MSH2	0.30736	0.15368						GDPD3	0.147754	0.0738768						SPAG7	0.499102	0.249551		CD1A	0.497802	0.248901
				IL34	1.6477	0.823849																																																						FOLR1	0.525558	0.262779						FBXL16	0.54119	0.270595						PPP1R12B	0.30736	0.15368						GET3	0.147754	0.0738768						SIPA1	0.493246	0.246623		CD276	0.497802	0.248901
				INMT-MINDY4	1.6477	0.823849																																																						FOXO4	0.525558	0.262779						FBXL3	0.54119	0.270595						PRPH	0.30736	0.15368						GFPT2	0.147754	0.0738768						MASP2	0.490341	0.24517		CD37	0.497802	0.248901
				KRTAP1-4	1.6477	0.823849																																																						FRMD3	0.525558	0.262779						FCRL3	0.54119	0.270595						SLC6A12	0.30736	0.15368						GOLGA8J	0.147754	0.0738768						ACSL4	0.470163	0.235081		CDC25A	0.497802	0.248901
				LCE1D	1.6477	0.823849																																																						FRMD4A	0.525558	0.262779						FCRL6	0.54119	0.270595						L3MBTL1	0.306661	0.153331						GPX1	0.147754	0.0738768						ACVR1	0.470163	0.235081		CDC34	0.497802	0.248901
				MARK4	1.6477	0.823849																																																						FRMD8	0.525558	0.262779						FGF5	0.54119	0.270595						DHCR7	0.300339	0.15017						GRAMD1A	0.147754	0.0738768						AFG3L2	0.470163	0.235081		CDC37	0.497802	0.248901
				NOTCH2NLC	1.6477	0.823849																																																						FSTL4	0.525558	0.262779						FHOD1	0.54119	0.270595						LIG3	0.295678	0.147839						GRB14	0.147754	0.0738768						AMN	0.470163	0.235081		CDC42BPG	0.497802	0.248901
				OR51G2	1.6477	0.823849																																																						FUOM	0.525558	0.262779						FJX1	0.54119	0.270595						SCRIB	0.295678	0.147839						GSAP	0.147754	0.0738768						ANGPT2	0.470163	0.235081		CDC5L	0.497802	0.248901
				PADI1	1.6477	0.823849																																																						FXR1	0.525558	0.262779						FLOT2	0.54119	0.270595						THBS2	0.295678	0.147839						GZMK	0.147754	0.0738768						ASXL1	0.470163	0.235081		CDH17	0.497802	0.248901
				PDCD6-AHRR	1.6477	0.823849																																																						GABRP	0.525558	0.262779						FNBP4	0.54119	0.270595						ACY1	0.291554	0.145777						H2AC11	0.147754	0.0738768						B3GALNT1	0.470163	0.235081		CDH7	0.497802	0.248901
				PKD1L3	1.6477	0.823849																																																						GARIN1B	0.525558	0.262779						FNDC4	0.54119	0.270595						DNAH2	0.291554	0.145777						H2AC17	0.147754	0.0738768						B4GALNT2	0.470163	0.235081		CDIN1	0.497802	0.248901
				POLE	1.6477	0.823849																																																						GARIN5A	0.525558	0.262779						FUT5	0.54119	0.270595						KLRG1	0.291554	0.145777						H2BC11	0.147754	0.0738768						BBS10	0.470163	0.235081		CDK1	0.497802	0.248901
				RASL10B	1.6477	0.823849																																																						GARIN5B	0.525558	0.262779						GADD45GIP1	0.54119	0.270595						MBD4	0.291554	0.145777						H2BC17	0.147754	0.0738768						C1QA	0.470163	0.235081		CDK10	0.497802	0.248901
				RGS22	1.6477	0.823849																																																						GAS6	0.525558	0.262779						GALNT10	0.54119	0.270595						PSEN2	0.291554	0.145777						H3C12	0.147754	0.0738768						CALCRL	0.470163	0.235081		CDK15	0.497802	0.248901
				SELL	1.6477	0.823849																																																						GATB	0.525558	0.262779						GCA	0.54119	0.270595						RGPD4	0.291554	0.145777						HCRTR1	0.147754	0.0738768						CAP2	0.470163	0.235081		CDK18	0.497802	0.248901
				SHC2	1.6477	0.823849																																																						GBX1	0.525558	0.262779						GGNBP2	0.54119	0.270595						RIPK3	0.291554	0.145777						HDDC2	0.147754	0.0738768						CASP8	0.470163	0.235081		CDK5RAP3	0.497802	0.248901
				SIMC1	1.6477	0.823849																																																						GDAP1L1	0.525558	0.262779						GLUD2	0.54119	0.270595						LMF1	0.2864	0.1432						HECW1	0.147754	0.0738768						CLK2	0.470163	0.235081		CDSN	0.497802	0.248901
				SND1	1.6477	0.823849																																																						GDAP2	0.525558	0.262779						GPAA1	0.54119	0.270595						COL4A3	0.28409	0.142045						HEPACAM2	0.147754	0.0738768						COL1A1	0.470163	0.235081		CDX1	0.497802	0.248901
				TEN1-CDK3	1.6477	0.823849																																																						GDE1	0.525558	0.262779						GRAMD1A	0.54119	0.270595						MUC19	0.28406	0.14203						HINT3	0.147754	0.0738768						CTSK	0.470163	0.235081		CEACAM20	0.497802	0.248901
				TSACC	1.6477	0.823849																																																						GDF10	0.525558	0.262779						H3C11	0.54119	0.270595						ALOX12B	0.272594	0.136297						HIPK2	0.147754	0.0738768						DIPK1A	0.470163	0.235081		CEP20	0.497802	0.248901
				VPS13D	1.6477	0.823849																																																						GET1	0.525558	0.262779						HCLS1	0.54119	0.270595						ANKK1	0.272594	0.136297						HLA-DOB	0.147754	0.0738768						ERBB3	0.470163	0.235081		CEP295	0.497802	0.248901
				ATP7A	1.62782	0.813912																																																						GET3	0.525558	0.262779						HDGF	0.54119	0.270595						BFSP1	0.272594	0.136297						HOOK3	0.147754	0.0738768						FANCF	0.470163	0.235081		CEP295NL	0.497802	0.248901
				AVPR1A	1.62782	0.813912																																																						GFRAL	0.525558	0.262779						HEPHL1	0.54119	0.270595						DLL3	0.272594	0.136297						HOXC4	0.147754	0.0738768						FOXF1	0.470163	0.235081		CEP55	0.497802	0.248901
				CSF3R	1.62782	0.813912																																																						GJD4	0.525558	0.262779						HIRIP3	0.54119	0.270595						DOK5	0.272594	0.136297						HRCT1	0.147754	0.0738768						FOXF2	0.470163	0.235081		CFAP276	0.497802	0.248901
				CSTA	1.62782	0.813912																																																						GLT8D1	0.525558	0.262779						HNRNPM	0.54119	0.270595						EARS2	0.272594	0.136297						HSPA2	0.147754	0.0738768						GATA3	0.470163	0.235081		CFAP299	0.497802	0.248901
				CUL5	1.62782	0.813912																																																						GLTPD2	0.525558	0.262779						HSD3B7	0.54119	0.270595						EYA4	0.272594	0.136297						HSPA5	0.147754	0.0738768						GJA8	0.470163	0.235081		CFAP99	0.497802	0.248901
				ELK3	1.62782	0.813912																																																						GMEB1	0.525558	0.262779						HTR3E	0.54119	0.270595						FBH1	0.272594	0.136297						HSPA8	0.147754	0.0738768						HDLBP	0.470163	0.235081		CHAC1	0.497802	0.248901
				ERLIN2	1.62782	0.813912																																																						GMNC	0.525558	0.262779						INSM2	0.54119	0.270595						FGD3	0.272594	0.136297						HSPE1-MOB4	0.147754	0.0738768						HK1	0.470163	0.235081		CHAF1A	0.497802	0.248901
				FEZF2	1.62782	0.813912																																																						GNB2	0.525558	0.262779						ISCA2	0.54119	0.270595						FLAD1	0.272594	0.136297						HTR1E	0.147754	0.0738768						HOTTIP	0.470163	0.235081		CHMP3	0.497802	0.248901
				HCCS	1.62782	0.813912																																																						GNG13	0.525558	0.262779						KCNG4	0.54119	0.270595						GCNT1	0.272594	0.136297						HUNK	0.147754	0.0738768						HOXB7	0.470163	0.235081		CHORDC1	0.497802	0.248901
				HEY2	1.62782	0.813912																																																						GNG14	0.525558	0.262779						KCNN1	0.54119	0.270595						GLB1	0.272594	0.136297						IFI35	0.147754	0.0738768						IMPG2	0.470163	0.235081		CHRNB3	0.497802	0.248901
				KCNJ10	1.62782	0.813912																																																						GNL3	0.525558	0.262779						KCTD1	0.54119	0.270595						IDH2	0.272594	0.136297						IFT52	0.147754	0.0738768						INMT	0.470163	0.235081		CHST15	0.497802	0.248901
				KCNJ8	1.62782	0.813912																																																						GNRH2	0.525558	0.262779						KIF15	0.54119	0.270595						KCNJ5	0.272594	0.136297						IFT57	0.147754	0.0738768						KCNJ8	0.470163	0.235081		CHST2	0.497802	0.248901
				LMO1	1.62782	0.813912																																																						GOLGA6C	0.525558	0.262779						KLHL28	0.54119	0.270595						LHFPL5	0.272594	0.136297						IFT70A	0.147754	0.0738768						KCNS1	0.470163	0.235081		CHTOP	0.497802	0.248901
				MYC	1.62782	0.813912																																																						GOLGA6L6	0.525558	0.262779						KRT27	0.54119	0.270595						PAX4	0.272594	0.136297						IGDCC3	0.147754	0.0738768						LGI4	0.470163	0.235081		CIAO2A	0.497802	0.248901
				NEU1	1.62782	0.813912																																																						GOLGA8M	0.525558	0.262779						LGALS8	0.54119	0.270595						PROC	0.272594	0.136297						IGF2BP3	0.147754	0.0738768						MAP3K14	0.470163	0.235081		CIB3	0.497802	0.248901
				NKX2-5	1.62782	0.813912																																																						GOLGB1	0.525558	0.262779						LMOD3	0.54119	0.270595						PRRX1	0.272594	0.136297						ILVBL	0.147754	0.0738768						MCCC2	0.470163	0.235081		CIMAP3	0.497802	0.248901
				PLAG1	1.62782	0.813912																																																						GOLT1A	0.525558	0.262779						LPAR1	0.54119	0.270595						PYY	0.272594	0.136297						IMP4	0.147754	0.0738768						MED25	0.470163	0.235081		CIROP	0.497802	0.248901
				PRPF4	1.62782	0.813912																																																						GORASP2	0.525558	0.262779						LSM11	0.54119	0.270595						RETREG1	0.272594	0.136297						INO80	0.147754	0.0738768						MGAT4C	0.470163	0.235081		CLCA4	0.497802	0.248901
				RAB40AL	1.62782	0.813912																																																						GP5	0.525558	0.262779						LY9	0.54119	0.270595						SLC26A5	0.272594	0.136297						INSM2	0.147754	0.0738768						MGST3	0.470163	0.235081		CLDN10	0.497802	0.248901
				RAG1	1.62782	0.813912																																																						GPATCH2	0.525558	0.262779						MAGI3	0.54119	0.270595						STT3B	0.272594	0.136297						IPCEF1	0.147754	0.0738768						MINPP1	0.470163	0.235081		CLEC2L	0.497802	0.248901
				RNF212	1.62782	0.813912																																																						GPM6B	0.525558	0.262779						MARVELD3	0.54119	0.270595						TAT	0.272594	0.136297						IRF2BP2	0.147754	0.0738768						MTOR	0.470163	0.235081		CLEC4C	0.497802	0.248901
				SHARPIN	1.62782	0.813912																																																						GPR107	0.525558	0.262779						MBTPS1	0.54119	0.270595						TPH2	0.272594	0.136297						IRF3	0.147754	0.0738768						NDUFA12	0.470163	0.235081		CLMN	0.497802	0.248901
				SLITRK5	1.62782	0.813912																																																						GPR141	0.525558	0.262779						METTL25B	0.54119	0.270595						VSX2	0.272594	0.136297						ISL2	0.147754	0.0738768						NFU1	0.470163	0.235081		CMTR1	0.497802	0.248901
				ST14	1.62782	0.813912																																																						GPR146	0.525558	0.262779						METTL3	0.54119	0.270595						EPX	0.272594	0.136297						ISLR	0.147754	0.0738768						PYCR1	0.470163	0.235081		CMYA5	0.497802	0.248901
				TF	1.62782	0.813912																																																						GPR17	0.525558	0.262779						MEX3D	0.54119	0.270595						MYH7	0.262813	0.131407						ISX	0.147754	0.0738768						RARA	0.470163	0.235081		CNGA4	0.497802	0.248901
				VPS37A	1.62782	0.813912																																																						GPR31	0.525558	0.262779						MFSD6	0.54119	0.270595						EPHA1	0.261807	0.130904						ITGA5	0.147754	0.0738768						RAX	0.470163	0.235081		CNKSR3	0.497802	0.248901
				ZNF81	1.62782	0.813912																																																						GPR39	0.525558	0.262779						MIB1	0.54119	0.270595						NT5C3B	0.261807	0.130904						ITPR2	0.147754	0.0738768						SALL4	0.470163	0.235081		CNMD	0.497802	0.248901
				AMHR2	1.62782	0.813912																																																						GPR52	0.525558	0.262779						MLKL	0.54119	0.270595						PDPR	0.261807	0.130904						IVL	0.147754	0.0738768						SMAD7	0.470163	0.235081		CNN3	0.497802	0.248901
				BRF1	1.62782	0.813912																																																						GPR55	0.525558	0.262779						MMP17	0.54119	0.270595						TUBB3	0.261807	0.130904						KCNJ14	0.147754	0.0738768						SNAPC5	0.470163	0.235081		CNTLN	0.497802	0.248901
				HPS6	1.62782	0.813912																																																						GPR84	0.525558	0.262779						MROH7	0.54119	0.270595						TINAG	0.255521	0.12776						KDM1B	0.147754	0.0738768						SNCA	0.470163	0.235081		CNTROB	0.497802	0.248901
				PCLO	1.62782	0.813912																																																						GPRC5D	0.525558	0.262779						MRPL37	0.54119	0.270595						MOCOS	0.249874	0.124937						KIF24	0.147754	0.0738768						SNHG14	0.470163	0.235081		COBL	0.497802	0.248901
				VPS53	1.62782	0.813912																																																						GPSM3	0.525558	0.262779						MRPS15	0.54119	0.270595						NDUFV1	0.249874	0.124937						KLHDC7B	0.147754	0.0738768						SNHG16	0.470163	0.235081		COL27A1	0.497802	0.248901
				SKIC2	1.62385	0.811926																																																						GRB2	0.525558	0.262779						MTF1	0.54119	0.270595						NRIP3-DT	0.249874	0.124937						KLHL13	0.147754	0.0738768						SRP72	0.470163	0.235081		COL28A1	0.497802	0.248901
				CUX2	1.60921	0.804604																																																						GRB7	0.525558	0.262779						MTHFD1L	0.54119	0.270595						RBL1	0.249874	0.124937						KNTC1	0.147754	0.0738768						ST6GAL1	0.470163	0.235081		COLEC12	0.497802	0.248901
				PRKCH	1.6051	0.802552																																																						GRIP2	0.525558	0.262779						MVD	0.54119	0.270595						SH3BP2	0.249874	0.124937						KRTAP10-11	0.147754	0.0738768						SUCLA2	0.470163	0.235081		COMMD5	0.497802	0.248901
				KRT15	1.60039	0.800196																																																						GRSF1	0.525558	0.262779						MYLK4	0.54119	0.270595						TROAP	0.249874	0.124937						L1TD1	0.147754	0.0738768						SULT4A1	0.470163	0.235081		COPS8	0.497802	0.248901
				MAZ	1.60039	0.800196																																																						GSX1	0.525558	0.262779						NAPA	0.54119	0.270595						PCDHA2	0.24716	0.12358						LARP1B	0.147754	0.0738768						TAFAZZIN	0.470163	0.235081		COQ7	0.497802	0.248901
				PCDHA11	1.60039	0.800196																																																						GTF2IRD2	0.525558	0.262779						NDUFB6	0.54119	0.270595						FMN1	0.238647	0.119324						LDLRAD3	0.147754	0.0738768						TP53	0.470163	0.235081		CORO7	0.497802	0.248901
				DISP1	1.59868	0.799339																																																						GUCD1	0.525558	0.262779						NECTIN2	0.54119	0.270595						GPC6	0.238647	0.119324						LGMN	0.147754	0.0738768						USH1G	0.470163	0.235081		COTL1	0.497802	0.248901
				HERC1	1.59868	0.799339																																																						H2BC4	0.525558	0.262779						NEMP2	0.54119	0.270595						MYPN	0.238647	0.119324						LGSN	0.147754	0.0738768						USP26	0.470163	0.235081		COX7A1	0.497802	0.248901
				CD2AP	1.58718	0.793591																																																						HAUS3	0.525558	0.262779						NES	0.54119	0.270595						P2RX7	0.238647	0.119324						LIN54	0.147754	0.0738768						EIF3A	0.451796	0.225898		CPA3	0.497802	0.248901
				FUT6	1.58718	0.793591																																																						HAUS5	0.525558	0.262779						NGFR	0.54119	0.270595						RABL6	0.238647	0.119324						LIN7B	0.147754	0.0738768						ESYT1	0.451796	0.225898		CPNE3	0.497802	0.248901
				GDF9	1.58718	0.793591																																																						HAUS6	0.525558	0.262779						NPAS4	0.54119	0.270595						RHBDF2	0.238647	0.119324						LMOD1	0.147754	0.0738768						STON1-GTF2A1L	0.451796	0.225898		CRACR2A	0.497802	0.248901
				GRIA1	1.58718	0.793591																																																						HBG1	0.525558	0.262779						NPDC1	0.54119	0.270595						SPAST	0.238647	0.119324						LRR1	0.147754	0.0738768						UBXN11	0.451796	0.225898		CSAG3	0.497802	0.248901
				NDUFAF1	1.58718	0.793591																																																						HBG2	0.525558	0.262779						NPNT	0.54119	0.270595						WDR72	0.238647	0.119324						LRRC30	0.147754	0.0738768						BCR	0.447443	0.223721		CSK	0.497802	0.248901
				RPS5	1.58718	0.793591																																																						HCRTR1	0.525558	0.262779						NSUN4	0.54119	0.270595						CUL9	0.232661	0.11633						LTB4R	0.147754	0.0738768						DUOXA2	0.447443	0.223721		CSNK1G3	0.497802	0.248901
				DSG4	1.58496	0.792481																																																						HDAC11	0.525558	0.262779						NT5DC1	0.54119	0.270595						GYS2	0.232661	0.11633						LYSET	0.147754	0.0738768						DNAI2	0.443691	0.221845		CSNK2B	0.497802	0.248901
				HOGA1	1.58496	0.792481																																																						HDAC7	0.525558	0.262779						NTSR2	0.54119	0.270595						NUP155	0.227507	0.113753						LYSMD1	0.147754	0.0738768						ADAMTS10	0.438454	0.219227		CST2	0.497802	0.248901
				MTHFD1L	1.58496	0.792481																																																						HEPACAM2	0.525558	0.262779						NUP210L	0.54119	0.270595						PCDHA5	0.213552	0.106776						MAP3K12	0.147754	0.0738768						MKS1	0.438454	0.219227		CSTF2	0.497802	0.248901
				TNFRSF25	1.58496	0.792481																																																						HES1	0.525558	0.262779						OR51E1	0.54119	0.270595						ADRA2A	0.20548	0.10274						MAP3K5	0.147754	0.0738768						PRPH	0.438454	0.219227		CSTPP1	0.497802	0.248901
				PABPC1	1.58058	0.790292																																																						HGFAC	0.525558	0.262779						OR5H2	0.54119	0.270595						CARD9	0.20548	0.10274						MAPK14	0.147754	0.0738768						ASTN2	0.430634	0.215317		CTRB1	0.497802	0.248901
				RHBDD1	1.57731	0.788654																																																						HHAT	0.525558	0.262779						PCDH17	0.54119	0.270595						CHUK	0.20548	0.10274						MARCHF1	0.147754	0.0738768						TARDBP	0.430634	0.215317		CUL1	0.497802	0.248901
				NDST2	1.57274	0.786368																																																						HMG20A	0.525558	0.262779						PCDHGC5	0.54119	0.270595						DCAF17	0.20548	0.10274						MARCHF2	0.147754	0.0738768						TYRP1	0.430634	0.215317		CXCL16	0.497802	0.248901
				JPH2	1.57268	0.786341																																																						HMG20B	0.525558	0.262779						PDE3B	0.54119	0.270595						DDB2	0.20548	0.10274						MBTD1	0.147754	0.0738768						ABCA10	0.417695	0.208848		CXXC4	0.497802	0.248901
				CLCN7	1.57011	0.785054																																																						HMGB4	0.525558	0.262779						PDZD2	0.54119	0.270595						DPM1	0.20548	0.10274						MCMDC2	0.147754	0.0738768						B4GALT7	0.417695	0.208848		CYP8B1	0.497802	0.248901
				MAN2A1	1.56071	0.780355																																																						HMGN2	0.525558	0.262779						PDZD9	0.54119	0.270595						DPP9	0.20548	0.10274						MCRIP1	0.147754	0.0738768						BCL2L2-PABPN1	0.417695	0.208848		DACT3	0.497802	0.248901
				B4GALT1	1.56071	0.780355																																																						HMGXB4	0.525558	0.262779						PELI3	0.54119	0.270595						FOXH1	0.20548	0.10274						MCRIP2	0.147754	0.0738768						BFSP1	0.417695	0.208848		DBF4	0.497802	0.248901
				CCN1	1.56071	0.780355																																																						HNRNPA3	0.525558	0.262779						PHF14	0.54119	0.270595						GOPC	0.20548	0.10274						MDFI	0.147754	0.0738768						BRWD3	0.417695	0.208848		DBR1	0.497802	0.248901
				ELANE	1.56071	0.780355																																																						HNRNPC	0.525558	0.262779						PHLDA2	0.54119	0.270595						GRHL3	0.20548	0.10274						MDP1	0.147754	0.0738768						CBR4	0.417695	0.208848		DCAF8	0.497802	0.248901
				HOXA2	1.56071	0.780355																																																						HNRNPLL	0.525558	0.262779						PHRF1	0.54119	0.270595						HMCN1	0.20548	0.10274						MEP1A	0.147754	0.0738768						CCM2	0.417695	0.208848		DCDC2C	0.497802	0.248901
				HTR7	1.56071	0.780355																																																						HNRNPR	0.525558	0.262779						PIWIL1	0.54119	0.270595						HMX2	0.20548	0.10274						MEP1B	0.147754	0.0738768						GIPC3	0.417695	0.208848		DCLK2	0.497802	0.248901
				MAML2	1.56071	0.780355																																																						HORMAD2	0.525558	0.262779						PLEKHH2	0.54119	0.270595						KCTD13	0.20548	0.10274						MFSD9	0.147754	0.0738768						GORAB	0.417695	0.208848		DCUN1D1	0.497802	0.248901
				MTA1	1.56071	0.780355																																																						HOXB2	0.525558	0.262779						PLIN5	0.54119	0.270595						KIT	0.20548	0.10274						MGST1	0.147754	0.0738768						LIPN	0.417695	0.208848		DDAH2	0.497802	0.248901
				NINJ1	1.56071	0.780355																																																						HPF1	0.525558	0.262779						PMEPA1	0.54119	0.270595						MSRA	0.20548	0.10274						MIA	0.147754	0.0738768						PI4KA	0.417695	0.208848		DDN	0.497802	0.248901
				RAD21L1	1.56071	0.780355																																																						HROB	0.525558	0.262779						POGLUT3	0.54119	0.270595						NCF2	0.20548	0.10274						MICAL1	0.147754	0.0738768						ABCG5	0.407427	0.203713		DDX6	0.497802	0.248901
				SEMA7A	1.56071	0.780355																																																						HS2ST1	0.525558	0.262779						POLD2	0.54119	0.270595						NUP107	0.20548	0.10274						MIER3	0.147754	0.0738768						ACTN1	0.405992	0.202996		DEFB119	0.497802	0.248901
				SEPSECS	1.56071	0.780355																																																						HS3ST6	0.525558	0.262779						POLN	0.54119	0.270595						PHKG2	0.20548	0.10274						MINDY2	0.147754	0.0738768						CEND1	0.405992	0.202996		DEFB124	0.497802	0.248901
				SUOX	1.56071	0.780355																																																						HSDL1	0.525558	0.262779						POLR3GL	0.54119	0.270595						RPS5	0.20548	0.10274						MISP3	0.147754	0.0738768						COL12A1	0.405992	0.202996		DERL3	0.497802	0.248901
				TCTN2	1.56071	0.780355																																																						HSFX3	0.525558	0.262779						PPFIA3	0.54119	0.270595						RSPH4A	0.20548	0.10274						MKNK2	0.147754	0.0738768						CORO7-PAM16	0.405992	0.202996		DESI2	0.497802	0.248901
				UTF1	1.56071	0.780355																																																						HSPA8	0.525558	0.262779						PPIG	0.54119	0.270595						SCN1B	0.20548	0.10274						MLLT1	0.147754	0.0738768						FOXD4L1	0.405992	0.202996		DFFB	0.497802	0.248901
				ZFP36L1	1.56071	0.780355																																																						HSPH1	0.525558	0.262779						PRPF40A	0.54119	0.270595						TFAM	0.20548	0.10274						MLST8	0.147754	0.0738768						FOXD4L4	0.405992	0.202996		DGCR6L	0.497802	0.248901
				ACSM2B	1.55459	0.777294																																																						ID1	0.525558	0.262779						PSMA6	0.54119	0.270595						TSPO	0.20548	0.10274						MMP19	0.147754	0.0738768						NHSL3	0.405992	0.202996		DGKB	0.497802	0.248901
				ADAMTS8	1.55459	0.777294																																																						IDE	0.525558	0.262779						PSMD9	0.54119	0.270595						SEZ6L2	0.20548	0.10274						MOAP1	0.147754	0.0738768						RCE1	0.405992	0.202996		DGKH	0.497802	0.248901
				APC2	1.55459	0.777294																																																						IFI35	0.525558	0.262779						PYROXD1	0.54119	0.270595						XYLT2	0.20548	0.10274						MON1B	0.147754	0.0738768						SKOR2	0.405992	0.202996		DGKI	0.497802	0.248901
				ATXN2L	1.55459	0.777294																																																						IFI44	0.525558	0.262779						RAPGEF4	0.54119	0.270595						NUBP2	0.204092	0.102046						MRC2	0.147754	0.0738768						ZNG1B	0.405992	0.202996		DHRS13	0.497802	0.248901
				CASZ1	1.55459	0.777294																																																						IFT20	0.525558	0.262779						RAPGEFL1	0.54119	0.270595						PCDHA13	0.204092	0.102046						MROH1	0.147754	0.0738768						NEBL	0.403049	0.201524		DHX30	0.497802	0.248901
				CD22	1.55459	0.777294																																																						IFT25	0.525558	0.262779						RBM26	0.54119	0.270595						VWA5B2	0.204092	0.102046						MROH2B	0.147754	0.0738768						TRPV4	0.403049	0.201524		DKK1	0.497802	0.248901
				DCAF6	1.55459	0.777294																																																						IGFBP6	0.525558	0.262779						RELB	0.54119	0.270595						TUBGCP6	0.194592	0.0972959						MROH7	0.147754	0.0738768						AIP	0.39216	0.19608		DNAJA2	0.497802	0.248901
				DNAH2	1.55459	0.777294																																																						IGFL1	0.525558	0.262779						RELT	0.54119	0.270595						MYO3B	0.190016	0.0950082						MRPL15	0.147754	0.0738768						B3GALT6	0.39216	0.19608		DNAJB14	0.497802	0.248901
				FANCD2OS	1.55459	0.777294																																																						IGSF10	0.525558	0.262779						RHBDF1	0.54119	0.270595						SLC6A13	0.189178	0.0945892						MRPL4	0.147754	0.0738768						CATSPER1	0.39216	0.19608		DNAJC15	0.497802	0.248901
				FHOD3	1.55459	0.777294																																																						IGSF8	0.525558	0.262779						RNF133	0.54119	0.270595						TRPM7	0.189178	0.0945892						MRPS5	0.147754	0.0738768						CSRP3	0.39216	0.19608		DNAJC17	0.497802	0.248901
				GNA14	1.55459	0.777294																																																						IL17C	0.525558	0.262779						RNF151	0.54119	0.270595						CDCA3	0.183785	0.0918926						MRPS7	0.147754	0.0738768						CTH	0.39216	0.19608		DNAJC24	0.497802	0.248901
				GNG13	1.55459	0.777294																																																						IL17RD	0.525558	0.262779						RNF169	0.54119	0.270595						CEP63	0.183785	0.0918926						MRPS9	0.147754	0.0738768						DDB2	0.39216	0.19608		DNAJC7	0.497802	0.248901
				HPDL	1.55459	0.777294																																																						IL17RE	0.525558	0.262779						SAMD9L	0.54119	0.270595						GAL3ST3	0.183785	0.0918926						MTG1	0.147754	0.0738768						DLG3	0.39216	0.19608		DNAJC8	0.497802	0.248901
				HSPBP1	1.55459	0.777294																																																						IL17REL	0.525558	0.262779						SAPCD1	0.54119	0.270595						FAM47C	0.176077	0.0880386						MTREX	0.147754	0.0738768						DNMT3B	0.39216	0.19608		DOCK11	0.497802	0.248901
				MAP3K11	1.55459	0.777294																																																						IL19	0.525558	0.262779						SCAF4	0.54119	0.270595						HYAL3	0.176077	0.0880386						MUC12	0.147754	0.0738768						GALNT12	0.39216	0.19608		DOP1A	0.497802	0.248901
				MAP3K4	1.55459	0.777294																																																						IL1RAP	0.525558	0.262779						SCLY	0.54119	0.270595						MC1R	0.176077	0.0880386						MVB12B	0.147754	0.0738768						IKBKB	0.39216	0.19608		DOP1B	0.497802	0.248901
				MMP24	1.55459	0.777294																																																						IL20RA	0.525558	0.262779						SELENOH	0.54119	0.270595						NID2	0.176077	0.0880386						MXRA8	0.147754	0.0738768						KRT10-AS1	0.39216	0.19608		DPF2	0.497802	0.248901
				MRPL21	1.55459	0.777294																																																						IL5RA	0.525558	0.262779						SEPTIN4	0.54119	0.270595						TMEM249	0.176077	0.0880386						MYH15	0.147754	0.0738768						LARGE2	0.39216	0.19608		DRAP1	0.497802	0.248901
				MYH4	1.55459	0.777294																																																						ILVBL	0.525558	0.262779						SGF29	0.54119	0.270595						BRF1	0.173059	0.0865294						MYL6	0.147754	0.0738768						NBEA	0.39216	0.19608		DSC1	0.497802	0.248901
				NAT10	1.55459	0.777294																																																						IMPA2	0.525558	0.262779						SGIP1	0.54119	0.270595						CBL	0.173059	0.0865294						MYL6B	0.147754	0.0738768						PAX8	0.39216	0.19608		DSCC1	0.497802	0.248901
				PCDHB10	1.55459	0.777294																																																						ING2	0.525558	0.262779						SGK2	0.54119	0.270595						GALNT12	0.173059	0.0865294						NAALAD2	0.147754	0.0738768						PTPRC	0.39216	0.19608		DTL	0.497802	0.248901
				PIK3C2B	1.55459	0.777294																																																						INO80	0.525558	0.262779						SIN3A	0.54119	0.270595						IGF1R	0.173059	0.0865294						NAGK	0.147754	0.0738768						RDH8	0.39216	0.19608		DUSP28	0.497802	0.248901
				POLR1A	1.55459	0.777294																																																						INSM2	0.525558	0.262779						SLC23A2	0.54119	0.270595						NDUFAF3	0.173059	0.0865294						NCBP3	0.147754	0.0738768						RMC1	0.39216	0.19608		DUSP5	0.497802	0.248901
				PPFIA4	1.55459	0.777294																																																						INTS14	0.525558	0.262779						SLC36A4	0.54119	0.270595						SLC17A8	0.173059	0.0865294						NDRG2	0.147754	0.0738768						SLC35D1	0.39216	0.19608		DUSP9	0.497802	0.248901
				PROSER3	1.55459	0.777294																																																						INTS15	0.525558	0.262779						SLC46A3	0.54119	0.270595						TRMU	0.173059	0.0865294						NDUFA4L2	0.147754	0.0738768						SLC52A2	0.39216	0.19608		DYNC1LI2	0.497802	0.248901
				PSPC1	1.55459	0.777294																																																						INTU	0.525558	0.262779						SMYD4	0.54119	0.270595						UTRN	0.168486	0.084243						NEK4	0.147754	0.0738768						USP15	0.39216	0.19608		E2F2	0.497802	0.248901
				PURB	1.55459	0.777294																																																						IPO8	0.525558	0.262779						SNX21	0.54119	0.270595						FLG	0.165066	0.082533						NEMF	0.147754	0.0738768						GALNS	0.377053	0.188527		EBF1	0.497802	0.248901
				RPL12	1.55459	0.777294																																																						IQCF3	0.525558	0.262779						SPON2	0.54119	0.270595						CHD3	0.162411	0.0812057						NFKBIB	0.147754	0.0738768						SEMA6D	0.377053	0.188527		EBI3	0.497802	0.248901
				SFRP5	1.55459	0.777294																																																						IREB2	0.525558	0.262779						SREK1	0.54119	0.270595						ERBB3	0.162411	0.0812057						NFKBIL1	0.147754	0.0738768						ABCD3	0.367069	0.183535		EBNA1BP2	0.497802	0.248901
				SLC17A7	1.55459	0.777294																																																						ISLR	0.525558	0.262779						SRRD	0.54119	0.270595						SLX4	0.162411	0.0812057						NIBAN2	0.147754	0.0738768						CNNM4	0.367069	0.183535		ECRG4	0.497802	0.248901
				SLC33A1	1.55459	0.777294																																																						ISOC1	0.525558	0.262779						ST7	0.54119	0.270595						TECPR2	0.162411	0.0812057						NKIRAS1	0.147754	0.0738768						CXCR1	0.367069	0.183535		ECT2	0.497802	0.248901
				SLC66A1	1.55459	0.777294																																																						ISOC2	0.525558	0.262779						STAC	0.54119	0.270595						KIR2DL1	0.162271	0.0811357						NLRC3	0.147754	0.0738768						DDC	0.367069	0.183535		EEF1AKMT2	0.497802	0.248901
				SPATA31F1	1.55459	0.777294																																																						ISYNA1	0.525558	0.262779						STAG1	0.54119	0.270595						PKD1	0.160291	0.0801457						NME6	0.147754	0.0738768						GCGR	0.367069	0.183535		EEFSEC	0.497802	0.248901
				SRP68	1.55459	0.777294																																																						ITIH1	0.525558	0.262779						STIP1	0.54119	0.270595						PLOD1	0.14135	0.0706749						NOL10	0.147754	0.0738768						HMX2	0.367069	0.183535		EFCAB10	0.497802	0.248901
				TINAGL1	1.55459	0.777294																																																						ITM2C	0.525558	0.262779						STK16	0.54119	0.270595						PTPN14	0.14135	0.0706749						NOX4	0.147754	0.0738768						HTR2B	0.367069	0.183535		EFCAB2	0.497802	0.248901
				UGT2B28	1.55459	0.777294																																																						ITSN1	0.525558	0.262779						SUPT20H	0.54119	0.270595						SP8	0.14135	0.0706749						NPAS4	0.147754	0.0738768						HTR3B	0.367069	0.183535		EFHD2	0.497802	0.248901
				USP34	1.55459	0.777294																																																						JAGN1	0.525558	0.262779						SWSAP1	0.54119	0.270595						ACVR2B	0.14135	0.0706749						NPFF	0.147754	0.0738768						PAFAH1B3	0.367069	0.183535		EFNA1	0.497802	0.248901
				VTN	1.55459	0.777294																																																						JAZF1	0.525558	0.262779						SYDE2	0.54119	0.270595						ADSL	0.14135	0.0706749						NSUN6	0.147754	0.0738768						RBM15	0.367069	0.183535		EID3	0.497802	0.248901
				COL25A1	1.54209	0.771047																																																						JHY	0.525558	0.262779						TAOK3	0.54119	0.270595						AP4S1	0.14135	0.0706749						NT5C1B	0.147754	0.0738768						SELENON	0.367069	0.183535		EIF3D	0.497802	0.248901
				SQSTM1	1.54209	0.771047																																																						JMJD4	0.525558	0.262779						TATDN1	0.54119	0.270595						B9D2	0.14135	0.0706749						NTMT1	0.147754	0.0738768						SEZ6L	0.367069	0.183535		EIF6	0.497802	0.248901
				DSE	1.52829	0.764144																																																						JOSD2	0.525558	0.262779						TESK2	0.54119	0.270595						C9orf72	0.14135	0.0706749						NUBP1	0.147754	0.0738768						TMC6	0.367069	0.183535		ELL3	0.497802	0.248901
				LRRIQ1	1.52829	0.764144																																																						KASH5	0.525558	0.262779						THSD7B	0.54119	0.270595						CALR	0.14135	0.0706749						NXN	0.147754	0.0738768						ARHGAP44	0.361598	0.180799		ELOA2	0.497802	0.248901
				MSRB3	1.52829	0.764144																																																						KATNBL1	0.525558	0.262779						THUMPD3	0.54119	0.270595						CNOT4	0.14135	0.0706749						NXPH2	0.147754	0.0738768						FMO3	0.361598	0.180799		ELOB	0.497802	0.248901
				SLC39A13	1.52829	0.764144																																																						KCNE5	0.525558	0.262779						TJAP1	0.54119	0.270595						COLEC11	0.14135	0.0706749						OGFOD1	0.147754	0.0738768						IFFO1	0.361598	0.180799		ELOC	0.497802	0.248901
				SLC6A17	1.52829	0.764144																																																						KCNH1	0.525558	0.262779						TMCC2	0.54119	0.270595						CREBBP	0.14135	0.0706749						OGFOD2	0.147754	0.0738768						NME1-NME2	0.361598	0.180799		ELSPBP1	0.497802	0.248901
				TXNIP	1.52829	0.764144																																																						KCNH8	0.525558	0.262779						TMEM121	0.54119	0.270595						CTHRC1	0.14135	0.0706749						OPRK1	0.147754	0.0738768						QSER1	0.361598	0.180799		EMC1	0.497802	0.248901
				VRK1	1.52829	0.764144																																																						KCNJ16	0.525558	0.262779						TMEM62	0.54119	0.270595						CYLD	0.14135	0.0706749						OR2T2	0.147754	0.0738768						USF3	0.361598	0.180799		EMC10	0.497802	0.248901
				ARVCF	1.52484	0.762421																																																						KCNK16	0.525558	0.262779						TMEM63C	0.54119	0.270595						CYP2A6	0.14135	0.0706749						OR3A1	0.147754	0.0738768						MUSK	0.347306	0.173653		EMC8	0.497802	0.248901
				KAT6A	1.51764	0.758821																																																						KCNK4	0.525558	0.262779						TMX2	0.54119	0.270595						DALRD3	0.14135	0.0706749						OR52K2	0.147754	0.0738768						MYH7B	0.339903	0.169952		EMILIN1	0.497802	0.248901
				SPAST	1.51764	0.758821																																																						KCNS3	0.525558	0.262779						TOGARAM1	0.54119	0.270595						DLG3	0.14135	0.0706749						OR5H14	0.147754	0.0738768						TNR	0.336307	0.168153		EML1	0.497802	0.248901
				PITPNM1	1.51019	0.755097																																																						KCNU1	0.525558	0.262779						TRAF2	0.54119	0.270595						EDNRB	0.14135	0.0706749						OR5L2	0.147754	0.0738768						PCDHA4	0.327041	0.163521		EML2	0.497802	0.248901
				PRR19	1.51019	0.755097																																																						KCTD1	0.525558	0.262779						TRANK1	0.54119	0.270595						F13B	0.14135	0.0706749						OR5P2	0.147754	0.0738768						C1QTNF3-AMACR	0.31853	0.159265		EML4	0.497802	0.248901
				PSMD1	1.51019	0.755097																																																						KCTD20	0.525558	0.262779						TRIM29	0.54119	0.270595						FGF8	0.14135	0.0706749						OR6C3	0.147754	0.0738768						CDK5	0.31853	0.159265		EMP3	0.497802	0.248901
				SHISA5	1.51019	0.755097																																																						KDM5B	0.525558	0.262779						TRIP4	0.54119	0.270595						FLOT1	0.14135	0.0706749						OSR1	0.147754	0.0738768						CHST15	0.31853	0.159265		ENDOD1	0.497802	0.248901
				USF3	1.51019	0.755097																																																						KHDRBS1	0.525558	0.262779						TSHZ3	0.54119	0.270595						GAP43	0.14135	0.0706749						OTUD3	0.147754	0.0738768						CSPG4	0.31853	0.159265		ENTPD6	0.497802	0.248901
				ALDH2	1.50918	0.75459																																																						KIAA0753	0.525558	0.262779						TSNARE1	0.54119	0.270595						GATM	0.14135	0.0706749						OTUD4	0.147754	0.0738768						CYB561D2	0.31853	0.159265		EPB41L3	0.497802	0.248901
				PDP1	1.50918	0.75459																																																						KIAA1191	0.525558	0.262779						TSPAN31	0.54119	0.270595						GDF5	0.14135	0.0706749						PAAF1	0.147754	0.0738768						ITPR3	0.31853	0.159265		EPDR1	0.497802	0.248901
				SLC29A2	1.50918	0.75459																																																						KIAA1958	0.525558	0.262779						TTC39B	0.54119	0.270595						GLMN	0.14135	0.0706749						PAN2	0.147754	0.0738768						MARS2	0.31853	0.159265		EPHA4	0.497802	0.248901
				UBR1	1.50444	0.752221																																																						KIF18B	0.525558	0.262779						TTLL5	0.54119	0.270595						IGHMBP2	0.14135	0.0706749						PAPLN	0.147754	0.0738768						MAST3	0.31853	0.159265		EPRS1	0.497802	0.248901
				BCL2L2-PABPN1	1.49658	0.74829																																																						KIF20B	0.525558	0.262779						TUBA4B	0.54119	0.270595						ITK	0.14135	0.0706749						PBX3	0.147754	0.0738768						PDE8B	0.31853	0.159265		EPSTI1	0.497802	0.248901
				NDUFV3	1.49658	0.74829																																																						KIF2B	0.525558	0.262779						TUBGCP4	0.54119	0.270595						KLF11	0.14135	0.0706749						PCNX4	0.147754	0.0738768						TUBB3	0.31853	0.159265		EPYC	0.497802	0.248901
				TBCE	1.49658	0.74829																																																						KIF2C	0.525558	0.262779						UBA7	0.54119	0.270595						KRT14	0.14135	0.0706749						PCYOX1L	0.147754	0.0738768						VCF1	0.31853	0.159265		ERBIN	0.497802	0.248901
				VPS33B	1.4957	0.747848																																																						KIF3A	0.525558	0.262779						ULK2	0.54119	0.270595						MFSD8	0.14135	0.0706749						PDE5A	0.147754	0.0738768						ZPR1	0.31853	0.159265		ERLIN1	0.497802	0.248901
				TTN	1.493	0.7465																																																						KIF5C	0.525558	0.262779						UMAD1	0.54119	0.270595						MXI1	0.14135	0.0706749						PDGFD	0.147754	0.0738768						CNKSR1	0.31816	0.15908		ERVMER34-1	0.497802	0.248901
				TET2	1.48098	0.740492																																																						KIR3DL3	0.525558	0.262779						UNC45A	0.54119	0.270595						PHOX2A	0.14135	0.0706749						PDZRN3	0.147754	0.0738768						DOCK9	0.31816	0.15908		ESPNL	0.497802	0.248901
				WNK1	1.48098	0.740492																																																						KLF17	0.525558	0.262779						USP40	0.54119	0.270595						PNPLA6	0.14135	0.0706749						PEAR1	0.147754	0.0738768						AADACL2	0.31816	0.15908		ESYT3	0.497802	0.248901
				ZBTB40	1.48098	0.740492																																																						KLF3	0.525558	0.262779						VPS33A	0.54119	0.270595						RIMS3	0.14135	0.0706749						PEBP1	0.147754	0.0738768						ACAT2	0.31816	0.15908		ETV5	0.497802	0.248901
				POSTN	1.47825	0.739124																																																						KLHDC3	0.525558	0.262779						VPS52	0.54119	0.270595						SEC23A	0.14135	0.0706749						PEDS1	0.147754	0.0738768						ACTA1	0.31816	0.15908		EXD2	0.497802	0.248901
				SLC9A3	1.47582	0.737911																																																						KLHL2	0.525558	0.262779						WDR20	0.54119	0.270595						SLC37A4	0.14135	0.0706749						PEG10	0.147754	0.0738768						ALOX5	0.31816	0.15908		EXD3	0.497802	0.248901
				ADH1A	1.46713	0.733563																																																						KLHL24	0.525558	0.262779						ZACN	0.54119	0.270595						SPART	0.14135	0.0706749						PFDN5	0.147754	0.0738768						AQP4	0.31816	0.15908		EXOC2	0.497802	0.248901
				AK9	1.46713	0.733563																																																						KLHL38	0.525558	0.262779						ZC3H18	0.54119	0.270595						STK39	0.14135	0.0706749						PGBD1	0.147754	0.0738768						ARL6	0.31816	0.15908		EXOC3L2	0.497802	0.248901
				ASPDH	1.46713	0.733563																																																						KLHL42	0.525558	0.262779						ZHX2	0.54119	0.270595						TFAP2A	0.14135	0.0706749						PGD	0.147754	0.0738768						ATF3	0.31816	0.15908		EXOC3L4	0.497802	0.248901
				ATP5F1E	1.46713	0.733563																																																						KLK2	0.525558	0.262779						ZMIZ1	0.54119	0.270595						THPO	0.14135	0.0706749						PGLYRP4	0.147754	0.0738768						B4GALT4	0.31816	0.15908		EXOC5	0.497802	0.248901
				CALHM2	1.46713	0.733563																																																						KLK6	0.525558	0.262779						ZMYND10	0.54119	0.270595						USP15	0.14135	0.0706749						PHC3	0.147754	0.0738768						CBY1	0.31816	0.15908		EXOSC7	0.497802	0.248901
				CARD6	1.46713	0.733563																																																						KLRG2	0.525558	0.262779						ZNF429	0.54119	0.270595						ZNF292	0.14135	0.0706749						PHF14	0.147754	0.0738768						CD79A	0.31816	0.15908		FABP12	0.497802	0.248901
				CDK5	1.46713	0.733563																																																						KPNA5	0.525558	0.262779						ZNF574	0.54119	0.270595						PLCG2	0.121629	0.0608147						PHPT1	0.147754	0.0738768						CFD	0.31816	0.15908		FAHD1	0.497802	0.248901
				EFCAB12	1.46713	0.733563																																																						KRTAP10-3	0.525558	0.262779						ZNF585B	0.54119	0.270595						UGT1A3	0.121629	0.0608147						PIANP	0.147754	0.0738768						COG8	0.31816	0.15908		FAIM2	0.497802	0.248901
				FARP1	1.46713	0.733563																																																						KSR2	0.525558	0.262779						ZNF594	0.54119	0.270595						ADD1	0.120591	0.0602957						PITRM1	0.147754	0.0738768						CUL3	0.31816	0.15908		FAM111A	0.497802	0.248901
				FXYD3	1.46713	0.733563																																																						L3MBTL4	0.525558	0.262779						ZNF646	0.54119	0.270595						MLXIPL	0.120591	0.0602957						PIWIL1	0.147754	0.0738768						DIAPH2	0.31816	0.15908		FAM114A1	0.497802	0.248901
				GBX2	1.46713	0.733563																																																						LAMP3	0.525558	0.262779						ZNF75A	0.54119	0.270595						PRSS12	0.120591	0.0602957						PIWIL2	0.147754	0.0738768						ECSIT	0.31816	0.15908		FAM124B	0.497802	0.248901
				GPR68	1.46713	0.733563																																																						LAT	0.525558	0.262779						ZNF784	0.54119	0.270595						ABCC6	0.114715	0.0573574						PLA2G12A	0.147754	0.0738768						ELANE	0.31816	0.15908		FAM133A	0.497802	0.248901
				GRIK3	1.46713	0.733563																																																						LAX1	0.525558	0.262779						ZNF99	0.54119	0.270595						RNF123	0.112751	0.0563756						PLA2G4E	0.147754	0.0738768						EPB42	0.31816	0.15908		FAM151A	0.497802	0.248901
				GSG1L	1.46713	0.733563																																																						LCE3A	0.525558	0.262779						ZNRF1	0.54119	0.270595						BRD1	0.110323	0.0551615						PLAGL2	0.147754	0.0738768						F13A1	0.31816	0.15908		FAM171A1	0.497802	0.248901
				HOXD11	1.46713	0.733563																																																						LCLAT1	0.525558	0.262779						COL6A1	0.53937	0.269685						DNAAF11	0.110323	0.0551615						PLCB2	0.147754	0.0738768						FANCG	0.31816	0.15908		FAM171B	0.497802	0.248901
				KRTAP2-2	1.46713	0.733563																																																						LCN10	0.525558	0.262779						EPM2A	0.53937	0.269685						NAT8L	0.110323	0.0551615						PLD4	0.147754	0.0738768						FKBP4	0.31816	0.15908		FAM184A	0.497802	0.248901
				LILRA2	1.46713	0.733563																																																						LCN15	0.525558	0.262779						GON4L	0.53937	0.269685						NSMF	0.110323	0.0551615						PLEKHF1	0.147754	0.0738768						FOXE1	0.31816	0.15908		FAM209A	0.497802	0.248901
				MAP1A	1.46713	0.733563																																																						LCN8	0.525558	0.262779						MCM5	0.532565	0.266282						PRMT9	0.110323	0.0551615						PLEKHM2	0.147754	0.0738768						FPGS	0.31816	0.15908		FAM209B	0.497802	0.248901
				PADI3	1.46713	0.733563																																																						LCP1	0.525558	0.262779						LRP4	0.524103	0.262052						RTN2	0.110323	0.0551615						PLEKHN1	0.147754	0.0738768						FUT8	0.31816	0.15908		FAM227A	0.497802	0.248901
				PGGHG	1.46713	0.733563																																																						LGALS1	0.525558	0.262779						A2M	0.524103	0.262052						TPK1	0.110323	0.0551615						PMFBP1	0.147754	0.0738768						GAL3ST1	0.31816	0.15908		FAM3D	0.497802	0.248901
				POLR2E	1.46713	0.733563																																																						LHFPL2	0.525558	0.262779						ADAM17	0.524103	0.262052						TSHZ1	0.110323	0.0551615						PNO1	0.147754	0.0738768						GAS1	0.31816	0.15908		FAM81A	0.497802	0.248901
				SIRT5	1.46713	0.733563																																																						LHFPL4	0.525558	0.262779						ALB	0.524103	0.262052						TUBGCP5	0.110323	0.0551615						POLR2D	0.147754	0.0738768						GATA2	0.31816	0.15908		FAM89B	0.497802	0.248901
				TRPV6	1.46713	0.733563																																																						LHX2	0.525558	0.262779						APAF1	0.524103	0.262052						MYO7A	0.101579	0.0507897						POLR3H	0.147754	0.0738768						GSS	0.31816	0.15908		FASTKD5	0.497802	0.248901
				UBN2	1.46713	0.733563																																																						LIMS1	0.525558	0.262779						ARHGEF7	0.524103	0.262052						ATG9B	0.100127	0.0500636						PPM1B	0.147754	0.0738768						HLX	0.31816	0.15908		FAU	0.497802	0.248901
				UGT2B11	1.46713	0.733563																																																						LIN28A	0.525558	0.262779						ATP2A3	0.524103	0.262052						CDC42BPB	0.100127	0.0500636						PPP1R10	0.147754	0.0738768						HOXA13	0.31816	0.15908		FBXL12	0.497802	0.248901
				ZFP69B	1.46713	0.733563																																																						LIPF	0.525558	0.262779						AXIN2	0.524103	0.262052						TENM2	0.100127	0.0500636						PPP2R2D	0.147754	0.0738768						IGF1R	0.31816	0.15908		FBXL16	0.497802	0.248901
				ZNF512B	1.46713	0.733563																																																						LIPJ	0.525558	0.262779						BAG3	0.524103	0.262052						LILRB3	0.0951572	0.0475786						PPP2R3C	0.147754	0.0738768						JAG1	0.31816	0.15908		FBXL22	0.497802	0.248901
				ELAC2	1.46319	0.731597																																																						LIPK	0.525558	0.262779						CCKBR	0.524103	0.262052						POLGARF	0.0951572	0.0475786						PPP2R5B	0.147754	0.0738768						MAX	0.31816	0.15908		FBXO25	0.497802	0.248901
				TEP1	1.43911	0.719556																																																						LMCD1	0.525558	0.262779						DPM1	0.524103	0.262052						CYFIP1	0.0950562	0.0475281						PPP4R2	0.147754	0.0738768						MMAB	0.31816	0.15908		FBXO31	0.497802	0.248901
				ABO	1.43518	0.71759																																																						LNX1	0.525558	0.262779						FLT3	0.524103	0.262052						ERCC2	0.090003	0.0450015						PRDM1	0.147754	0.0738768						MMADHC	0.31816	0.15908		FBXO32	0.497802	0.248901
				ACSL4	1.43518	0.71759																																																						LPAR5	0.525558	0.262779						HYLS1	0.524103	0.262052						ANKLE1	0.0886144	0.0443072						PRKCZ	0.147754	0.0738768						MPHOSPH8	0.31816	0.15908		FBXO33	0.497802	0.248901
				ACVR2B	1.43518	0.71759																																																						LRG1	0.525558	0.262779						KL	0.524103	0.262052						MYF6	0.0799493	0.0399747						PRMT5	0.147754	0.0738768						MRRF	0.31816	0.15908		FBXO4	0.497802	0.248901
				APOC2	1.43518	0.71759																																																						LRP10	0.525558	0.262779						KLHL7	0.524103	0.262052						AANAT	0.0799493	0.0399747						PRR14	0.147754	0.0738768						MSC-AS1	0.31816	0.15908		FCHO2	0.497802	0.248901
				APOC4	1.43518	0.71759																																																						LRPAP1	0.525558	0.262779						LDLRAP1	0.524103	0.262052						ADGRG1	0.0799493	0.0399747						PRR30	0.147754	0.0738768						MTPAP	0.31816	0.15908		FCMR	0.497802	0.248901
				B3GALT2	1.43518	0.71759																																																						LRRC30	0.525558	0.262779						MAPT	0.524103	0.262052						BLM	0.0799493	0.0399747						PRR35	0.147754	0.0738768						NDUFA2	0.31816	0.15908		FCRLA	0.497802	0.248901
				B3GLCT	1.43518	0.71759																																																						LRRC39	0.525558	0.262779						MPST	0.524103	0.262052						C1S	0.0799493	0.0399747						PRSS3	0.147754	0.0738768						NR1H3	0.31816	0.15908		FDXR	0.497802	0.248901
				BHLHA9	1.43518	0.71759																																																						LRRC7	0.525558	0.262779						PIK3R1	0.524103	0.262052						CES2	0.0799493	0.0399747						PSIP1	0.147754	0.0738768						OSTM1	0.31816	0.15908		FEN1	0.497802	0.248901
				CALCRL-AS1	1.43518	0.71759																																																						LRRC8C	0.525558	0.262779						QKI	0.524103	0.262052						CHSY3	0.0799493	0.0399747						PSMB11	0.147754	0.0738768						PDE4B	0.31816	0.15908		FGD5	0.497802	0.248901
				CDKN1C	1.43518	0.71759																																																						LRRTM3	0.525558	0.262779						RBP3	0.524103	0.262052						COL9A2	0.0799493	0.0399747						PSMB2	0.147754	0.0738768						PDGFB	0.31816	0.15908		FGF4	0.497802	0.248901
				CDYL	1.43518	0.71759																																																						LSM8	0.525558	0.262779						RIMS3	0.524103	0.262052						CUL2	0.0799493	0.0399747						PSMF1	0.147754	0.0738768						PDHA1	0.31816	0.15908		FGFBP2	0.497802	0.248901
				CHRM1	1.43518	0.71759																																																						LTB	0.525558	0.262779						RIPK4	0.524103	0.262052						ESRRB	0.0799493	0.0399747						PTGES3L	0.147754	0.0738768						PEX13	0.31816	0.15908		FGGY	0.497802	0.248901
				DKC1	1.43518	0.71759																																																						LY6G6C	0.525558	0.262779						SEC23A	0.524103	0.262052						GNB1L	0.0799493	0.0399747						PTPRCAP	0.147754	0.0738768						PITPNM3	0.31816	0.15908		FLG2	0.497802	0.248901
				EHMT1	1.43518	0.71759																																																						LYL1	0.525558	0.262779						STT3A	0.524103	0.262052						HCFC1	0.0799493	0.0399747						PTPRE	0.147754	0.0738768						PPARG	0.31816	0.15908		FLRT1	0.497802	0.248901
				FBXW11	1.43518	0.71759																																																						LYSMD1	0.525558	0.262779						TBL1Y	0.524103	0.262052						HSP90AA1	0.0799493	0.0399747						PTPRZ1	0.147754	0.0738768						PRKAG2	0.31816	0.15908		FNDC1	0.497802	0.248901
				FLAD1	1.43518	0.71759																																																						LYSMD3	0.525558	0.262779						ZBTB40	0.524103	0.262052						HUWE1	0.0799493	0.0399747						PUM1	0.147754	0.0738768						RSPO4	0.31816	0.15908		FNIP1	0.497802	0.248901
				GNAQ	1.43518	0.71759																																																						MACF1	0.525558	0.262779						MDN1	0.515691	0.257846						KRT18	0.0799493	0.0399747						PWWP3A	0.147754	0.0738768						SAMHD1	0.31816	0.15908		FOSB	0.497802	0.248901
				GPR37	1.43518	0.71759																																																						MAD2L1BP	0.525558	0.262779						ANGPTL8	0.508996	0.254498						LCT	0.0799493	0.0399747						PXYLP1	0.147754	0.0738768						SGCG	0.31816	0.15908		FOXL2NB	0.497802	0.248901
				HJV	1.43518	0.71759																																																						MAGEB17	0.525558	0.262779						GRIP1	0.508996	0.254498						LGALS2	0.0799493	0.0399747						QPCTL	0.147754	0.0738768						SLC25A1	0.31816	0.15908		FOXO3B	0.497802	0.248901
				IL21R	1.43518	0.71759																																																						MAGEC3	0.525558	0.262779						NUP214	0.508996	0.254498						MAP2K2	0.0799493	0.0399747						QRSL1	0.147754	0.0738768						SLC35F3	0.31816	0.15908		FOXO4	0.497802	0.248901
				IL6R	1.43518	0.71759																																																						MAIP1	0.525558	0.262779						PNKD	0.508996	0.254498						MFN2	0.0799493	0.0399747						R3HCC1L	0.147754	0.0738768						SNRNP200	0.31816	0.15908		FPR3	0.497802	0.248901
				INAVA	1.43518	0.71759																																																						MAL2	0.525558	0.262779						CABIN1	0.50257	0.251285						NFIX	0.0799493	0.0399747						RAB11FIP4	0.147754	0.0738768						STK11	0.31816	0.15908		FRMD3	0.497802	0.248901
				KCNK3	1.43518	0.71759																																																						MAN2A2	0.525558	0.262779						ACP5	0.499012	0.249506						NRTN	0.0799493	0.0399747						RAB1A	0.147754	0.0738768						SYP	0.31816	0.15908		FRMD4B	0.497802	0.248901
				KIF11	1.43518	0.71759																																																						MAP3K12	0.525558	0.262779						AGRN	0.499012	0.249506						PAX3	0.0799493	0.0399747						RAB1B	0.147754	0.0738768						SYT14	0.31816	0.15908		FSTL4	0.497802	0.248901
				MAGEE2	1.43518	0.71759																																																						MAP3K19	0.525558	0.262779						AMPD3	0.499012	0.249506						RPGRIP1	0.0799493	0.0399747						RAB28	0.147754	0.0738768						TMEM114	0.31816	0.15908		FXR1	0.497802	0.248901
				MAGEL2	1.43518	0.71759																																																						MAP3K20	0.525558	0.262779						APEX1	0.499012	0.249506						SBDS	0.0799493	0.0399747						RAB33A	0.147754	0.0738768						UGT8	0.31816	0.15908		GABRA3	0.497802	0.248901
				MTBP	1.43518	0.71759																																																						MAP3K6	0.525558	0.262779						BMP4	0.499012	0.249506						SEPTIN9	0.0799493	0.0399747						RABEPK	0.147754	0.0738768						XPNPEP2	0.31816	0.15908		GABRB1	0.497802	0.248901
				NDUFS6	1.43518	0.71759																																																						MAP4K3	0.525558	0.262779						CD151	0.499012	0.249506						TTPA	0.0799493	0.0399747						RABGEF1	0.147754	0.0738768						ZBTB40	0.31816	0.15908		GARIN1B	0.497802	0.248901
				NTF3	1.43518	0.71759																																																						MAP7D2	0.525558	0.262779						CECR2	0.499012	0.249506						UMPS	0.0799493	0.0399747						RANBP1	0.147754	0.0738768						ZNF175	0.31816	0.15908		GARIN3	0.497802	0.248901
				OLR1	1.43518	0.71759																																																						MAPK13	0.525558	0.262779						CLDN14	0.499012	0.249506						UROD	0.0799493	0.0399747						RASGRP4	0.147754	0.0738768						ZDHHC24	0.304454	0.152227		GARIN5A	0.497802	0.248901
				POU3F4	1.43518	0.71759																																																						MAPK15	0.525558	0.262779						CLN6	0.499012	0.249506						USF1	0.0799493	0.0399747						RASSF10	0.147754	0.0738768						DIP2A	0.302218	0.151109		GBP4	0.497802	0.248901
				RCHY1	1.43518	0.71759																																																						MAPK4	0.525558	0.262779						ERCC1	0.499012	0.249506						USP9X	0.0799493	0.0399747						RASSF4	0.147754	0.0738768						DMPK	0.300238	0.150119		GCSH	0.497802	0.248901
				RNF213	1.43518	0.71759																																																						MAPKAPK5	0.525558	0.262779						PRICKLE2	0.499012	0.249506						VPS35	0.0799493	0.0399747						RBM39	0.147754	0.0738768						ELP1	0.297696	0.148848		GEM	0.497802	0.248901
				SAA1	1.43518	0.71759																																																						MAPKBP1	0.525558	0.262779						ZAP70	0.499012	0.249506						TSC2	0.0699652	0.0349826						RBM43	0.147754	0.0738768						ELMO3	0.297468	0.148734		GEN1	0.497802	0.248901
				SERPINF2	1.43518	0.71759																																																						MARCO	0.525558	0.262779						SYNE2	0.494046	0.247023						RNF25	0.069162	0.034581						RBM5	0.147754	0.0738768						DNMT3A	0.294313	0.147156		GET1	0.497802	0.248901
				SGCE	1.43518	0.71759																																																						MAVS	0.525558	0.262779						GUCA1ANB-GUCA1A	0.493884	0.246942						UGT2A2	0.069162	0.034581						RBMX	0.147754	0.0738768						NSUN7	0.28959	0.144795		GFRAL	0.497802	0.248901
				SLC22A1	1.43518	0.71759																																																						MBNL2	0.525558	0.262779						PRRT2	0.493884	0.246942						ACAD11	0.050202	0.025101						RCOR2	0.147754	0.0738768						ATAD3A	0.282536	0.141268		GFUS	0.497802	0.248901
				SLC2A4	1.43518	0.71759																																																						MCCD1	0.525558	0.262779						ARHGAP45	0.486629	0.243314						ADAMTS18	0.050202	0.025101						RDH13	0.147754	0.0738768						BRD1	0.282536	0.141268		GGNBP2	0.497802	0.248901
				SMAD3	1.43518	0.71759																																																						MCHR2	0.525558	0.262779						CHD6	0.486629	0.243314						BMP7	0.050202	0.025101						REEP3	0.147754	0.0738768						FAN1	0.282536	0.141268		GGT1	0.497802	0.248901
				SMARCB1	1.43518	0.71759																																																						MCL1	0.525558	0.262779						DHX8	0.486629	0.243314						CKM	0.050202	0.025101						RFC3	0.147754	0.0738768						LRP6	0.282536	0.141268		GJB7	0.497802	0.248901
				SOCS3	1.43518	0.71759																																																						MCM3	0.525558	0.262779						EVC	0.486629	0.243314						IFT88	0.050202	0.025101						RFESD	0.147754	0.0738768						MYO1D	0.282536	0.141268		GJD4	0.497802	0.248901
				SPRN	1.43518	0.71759																																																						MCMBP	0.525558	0.262779						MED25	0.486629	0.243314						LAMA4	0.050202	0.025101						RHOBTB1	0.147754	0.0738768						NDUFS7	0.282536	0.141268		GMIP	0.497802	0.248901
				TAC3	1.43518	0.71759																																																						MCTP1	0.525558	0.262779						MYBPC1	0.486629	0.243314						NDUFS7	0.050202	0.025101						RIMKLA	0.147754	0.0738768						SLC4A11	0.277518	0.138759		GNA11	0.497802	0.248901
				TAS2R16	1.43518	0.71759																																																						MDGA1	0.525558	0.262779						NCAPD2	0.486629	0.243314						NIN	0.050202	0.025101						RINL	0.147754	0.0738768						WDR35	0.277518	0.138759		GNRH2	0.497802	0.248901
				TFAM	1.43518	0.71759																																																						MDH1	0.525558	0.262779						SLC6A12	0.486629	0.243314						SIAE	0.050202	0.025101						RNF121	0.147754	0.0738768						C2orf49	0.276709	0.138355		GOLGA1	0.497802	0.248901
				TRAF6	1.43518	0.71759																																																						MED24	0.525558	0.262779						DNAH10	0.484607	0.242303						SLC26A6	0.050202	0.025101						RNF207	0.147754	0.0738768						LILRA6	0.276709	0.138355		GOLGA6L6	0.497802	0.248901
				WT1	1.43518	0.71759																																																						MED26	0.525558	0.262779						EFTUD2	0.479249	0.239625						TFR2	0.050202	0.025101						ROR1	0.147754	0.0738768						MGA	0.276709	0.138355		GOLGA8K	0.497802	0.248901
				ZBTB18	1.43518	0.71759																																																						MED6	0.525558	0.262779						GPHN	0.479249	0.239625						CENPP	0.040421	0.0202105						RPL18	0.147754	0.0738768						PCP2	0.276709	0.138355		GON7	0.497802	0.248901
				ZFP69	1.43518	0.71759																																																						MED8	0.525558	0.262779						NRG1	0.470861	0.235431						SLC7A2	0.040421	0.0202105						RPL7L1	0.147754	0.0738768						PGAM2	0.276709	0.138355		GORASP1	0.497802	0.248901
				ARID4B	1.43518	0.71759																																																						MEIS3	0.525558	0.262779						FAM47C	0.470801	0.2354						STEAP3	0.040421	0.0202105						RPS6KB2	0.147754	0.0738768						PRF1	0.276709	0.138355		GORASP2	0.497802	0.248901
				CCDC22	1.43518	0.71759																																																						MEP1A	0.525558	0.262779						ZNF880	0.470801	0.2354						ADIPOQ	0.0210556	0.0105278						RRAS	0.147754	0.0738768						ZIC5	0.276709	0.138355		GPATCH11	0.497802	0.248901
				CYP2A13	1.43518	0.71759																																																						MEPCE	0.525558	0.262779						ALK	0.466222	0.233111						AHCY	0.0210556	0.0105278						RRP7A	0.147754	0.0738768						ZNF883	0.276709	0.138355		GPC1	0.497802	0.248901
				DGUOK	1.43518	0.71759																																																						METTL2A	0.525558	0.262779						PTPRT	0.464602	0.232301						AP4M1	0.0210556	0.0105278						RTL10	0.147754	0.0738768						ABCC2	0.270854	0.135427		GPHA2	0.497802	0.248901
				FLNA	1.43518	0.71759																																																						METTL5	0.525558	0.262779						ACTA1	0.450103	0.225051						CAVIN4	0.0210556	0.0105278						RXFP4	0.147754	0.0738768						CR2	0.270854	0.135427		GPHB5	0.497802	0.248901
				GNS	1.43518	0.71759																																																						METTL6	0.525558	0.262779						ADRB2	0.450103	0.225051						CLIP2	0.0210556	0.0105278						SALL3	0.147754	0.0738768						EPX	0.270854	0.135427		GPR107	0.497802	0.248901
				IRAK1BP1	1.43518	0.71759																																																						MFAP3	0.525558	0.262779						ANGPTL3	0.450103	0.225051						ELAC2	0.0210556	0.0105278						SARNP	0.147754	0.0738768						EXT1	0.270854	0.135427		GPR146	0.497802	0.248901
				NDN	1.43518	0.71759																																																						MFSD2A	0.525558	0.262779						ATL1	0.450103	0.225051						EPM2A	0.0210556	0.0105278						SDK1	0.147754	0.0738768						FOXP2	0.270854	0.135427		GPR153	0.497802	0.248901
				SHBG	1.43518	0.71759																																																						MFSD6L	0.525558	0.262779						BLOC1S3	0.450103	0.225051						FBXO10	0.0210556	0.0105278						SELENOS	0.147754	0.0738768						LIFR	0.270854	0.135427		GPR161	0.497802	0.248901
				TAF15	1.43518	0.71759																																																						MICOS10-NBL1	0.525558	0.262779						BLOC1S6	0.450103	0.225051						G6PC2	0.0210556	0.0105278						SEMA4F	0.147754	0.0738768						PRKCH	0.270854	0.135427		GPR31	0.497802	0.248901
				KRTAP2-3	1.42531	0.712653																																																						MIER3	0.525558	0.262779						CACNA1C	0.450103	0.225051						GFRA2	0.0210556	0.0105278						SENP6	0.147754	0.0738768						SLC1A1	0.270854	0.135427		GPR39	0.497802	0.248901
				MARS2	1.42531	0.712653																																																						MIS12	0.525558	0.262779						CALCRL	0.450103	0.225051						GRN	0.0210556	0.0105278						SENP7	0.147754	0.0738768						LAMC3	0.265048	0.132524		GPR52	0.497802	0.248901
				NDUFA13	1.42531	0.712653																																																						MIXL1	0.525558	0.262779						CBR3	0.450103	0.225051						HMGCR	0.0210556	0.0105278						SERHL2	0.147754	0.0738768						IQGAP2	0.261576	0.130788		GPR6	0.497802	0.248901
				PTPRF	1.42531	0.712653																																																						MLIP	0.525558	0.262779						CCNO-DT	0.450103	0.225051						LRRIQ1	0.0210556	0.0105278						SETDB1	0.147754	0.0738768						KCNQ1	0.261576	0.130788		GPRC5B	0.497802	0.248901
				SDHA	1.42531	0.712653																																																						MLKL	0.525558	0.262779						CEBPE	0.450103	0.225051						MMP14	0.0210556	0.0105278						SFSWAP	0.147754	0.0738768						ADAM17	0.24777	0.123885		GRAMD1A	0.497802	0.248901
				TRPV1	1.41281	0.706406																																																						MMD2	0.525558	0.262779						CEP57	0.450103	0.225051						MTA2	0.0210556	0.0105278						SGCZ	0.147754	0.0738768						AP4S1	0.24777	0.123885		GRAMD1B	0.497802	0.248901
				DSCAML1	1.41163	0.705815																																																						MPEG1	0.525558	0.262779						CHAT	0.450103	0.225051						NDUFS2	0.0210556	0.0105278						SH3BP1	0.147754	0.0738768						CACNG4	0.24777	0.123885		GRAMD4	0.497802	0.248901
				RALGDS	1.41163	0.705815																																																						MPHOSPH9	0.525558	0.262779						CUL5	0.450103	0.225051						PHGDH	0.0210556	0.0105278						SH3BP5	0.147754	0.0738768						COLEC11	0.24777	0.123885		GRB14	0.497802	0.248901
				CTNND2	1.40276	0.701379																																																						MPV17L	0.525558	0.262779						DAG1	0.450103	0.225051						RAB27A	0.0210556	0.0105278						SH3RF3	0.147754	0.0738768						CSF3R	0.24777	0.123885		GREB1L	0.497802	0.248901
				CEMIP	1.39956	0.699778																																																						MRFAP1	0.525558	0.262779						DDB2	0.450103	0.225051						RO60	0.0210556	0.0105278						SHD	0.147754	0.0738768						DALRD3	0.24777	0.123885		GRIN2C	0.497802	0.248901
				PRX	1.39956	0.699778																																																						MROH2B	0.525558	0.262779						DEF6	0.450103	0.225051						SIL1	0.0210556	0.0105278						SHISA3	0.147754	0.0738768						DRD2	0.24777	0.123885		GRK6	0.497802	0.248901
				KDM6B	1.39336	0.69668																																																						MRPL10	0.525558	0.262779						DNAJB6	0.450103	0.225051						SLC29A3	0.0210556	0.0105278						SIGLEC1	0.147754	0.0738768						EBAG9	0.24777	0.123885		GRWD1	0.497802	0.248901
				POLE2	1.39079	0.695393																																																						MRPL20	0.525558	0.262779						EPHX2	0.450103	0.225051						SLC2A1	0.0210556	0.0105278						SIGLEC16	0.147754	0.0738768						EIF2B2	0.24777	0.123885		GSX1	0.497802	0.248901
				PPM1G	1.39079	0.695393																																																						MRPL40	0.525558	0.262779						ESRRB	0.450103	0.225051						SMARCAD1	0.0210556	0.0105278						SIRT4	0.147754	0.0738768						FBXL6	0.24777	0.123885		GTF3A	0.497802	0.248901
				ABCC10	1.38466	0.692332																																																						MRPL45	0.525558	0.262779						EXPH5	0.450103	0.225051						TALDO1	0.0210556	0.0105278						SLC1A4	0.147754	0.0738768						FBXO7	0.24777	0.123885		GTSE1	0.497802	0.248901
				ACTMAP	1.38466	0.692332																																																						MRPL9	0.525558	0.262779						FOXN1	0.450103	0.225051						TCOF1	0.0210556	0.0105278						SLC24A3	0.147754	0.0738768						GAL3ST2	0.24777	0.123885		GUCY1A2	0.497802	0.248901
				ADGRB1	1.38466	0.692332																																																						MRPS18B	0.525558	0.262779						FST	0.450103	0.225051						TYMP	0.0210556	0.0105278						SLC25A10	0.147754	0.0738768						HTRA1	0.24777	0.123885		H2AC20	0.497802	0.248901
				ANKRD9	1.38466	0.692332																																																						MS4A14	0.525558	0.262779						GABRG2	0.450103	0.225051						HOXB6	0.018536	0.00926798						SLC25A18	0.147754	0.0738768						KCNN3	0.24777	0.123885		H2AC21	0.497802	0.248901
				CCT4	1.38466	0.692332																																																						MSC	0.525558	0.262779						GCNT1	0.450103	0.225051						PPFIBP2	0.018536	0.00926798						SLC25A40	0.147754	0.0738768						LEPR	0.24777	0.123885		H2BC21	0.497802	0.248901
				CENPT	1.38466	0.692332																																																						MSI1	0.525558	0.262779						GPR143	0.450103	0.225051						NEK1	0.00670033	0.00335017						SLC27A2	0.147754	0.0738768						PEX7	0.24777	0.123885		H2BC6	0.497802	0.248901
				CGN	1.38466	0.692332																																																						MSLN	0.525558	0.262779						HMX2	0.450103	0.225051						CNGA1	0.0019468	0.000973402						SLC35F6	0.147754	0.0738768						PRKDC	0.24777	0.123885		H3-3B	0.497802	0.248901
				CPNE6	1.38466	0.692332																																																						MT1M	0.525558	0.262779						HNRNPH3	0.450103	0.225051														SLC38A10	0.147754	0.0738768						RPS5	0.24777	0.123885		H3C6	0.497802	0.248901
				EML2	1.38466	0.692332																																																						MTMR3	0.525558	0.262779						HOXA13	0.450103	0.225051														SLC38A9	0.147754	0.0738768						RTEL1	0.24777	0.123885		H4C1	0.497802	0.248901
				GDPD4	1.38466	0.692332																																																						MTMR6	0.525558	0.262779						HP	0.450103	0.225051														SLC41A2	0.147754	0.0738768						SCN2A	0.24777	0.123885		H4C13	0.497802	0.248901
				HLA-DQB1	1.38466	0.692332																																																						MTMR7	0.525558	0.262779						IFITM5	0.450103	0.225051														SLC49A3	0.147754	0.0738768						SLC44A2	0.24777	0.123885		HBA1	0.497802	0.248901
				IQCC	1.38466	0.692332																																																						MTRES1	0.525558	0.262779						IK	0.450103	0.225051														SLC8A2	0.147754	0.0738768						STK4	0.24777	0.123885		HBA2	0.497802	0.248901
				ITPK1	1.38466	0.692332																																																						MTRF1	0.525558	0.262779						KLF11	0.450103	0.225051														SMARCA1	0.147754	0.0738768						TAF1	0.24777	0.123885		HCK	0.497802	0.248901
				KLHL28	1.38466	0.692332																																																						MTRFR	0.525558	0.262779						LRFN5	0.450103	0.225051														SMARCC1	0.147754	0.0738768						TAF1C	0.24777	0.123885		HDAC11	0.497802	0.248901
				KRT33A	1.38466	0.692332																																																						MTUS2	0.525558	0.262779						MAF	0.450103	0.225051														SMURF2	0.147754	0.0738768						TRIM33	0.24777	0.123885		HDHD3	0.497802	0.248901
				LILRA1	1.38466	0.692332																																																						MYDGF	0.525558	0.262779						MAGEL2	0.450103	0.225051														SNORC	0.147754	0.0738768						C1orf167	0.236067	0.118034		HECTD2	0.497802	0.248901
				MAFG	1.38466	0.692332																																																						MYL10	0.525558	0.262779						MLPH	0.450103	0.225051														SNRPD2	0.147754	0.0738768						DENND4B	0.236067	0.118034		HERC3	0.497802	0.248901
				ME1	1.38466	0.692332																																																						MYMK	0.525558	0.262779						MYB	0.450103	0.225051														SNRPN	0.147754	0.0738768						KRTAP2-2	0.236067	0.118034		HERC5	0.497802	0.248901
				MRPL28	1.38466	0.692332																																																						MYRIP	0.525558	0.262779						MYCN	0.450103	0.225051														SNURF	0.147754	0.0738768						MBD4	0.236067	0.118034		HERPUD2	0.497802	0.248901
				MYADML2	1.38466	0.692332																																																						N4BP2L2	0.525558	0.262779						NDUFA2	0.450103	0.225051														SNX13	0.147754	0.0738768						NEURL4	0.236067	0.118034		HES1	0.497802	0.248901
				MYO19	1.38466	0.692332																																																						NAA15	0.525558	0.262779						OR10Z1	0.450103	0.225051														SNX16	0.147754	0.0738768						PROKR1	0.236067	0.118034		HES5	0.497802	0.248901
				MYO9A	1.38466	0.692332																																																						NAALADL1	0.525558	0.262779						PER1	0.450103	0.225051														SOX30	0.147754	0.0738768						RABEP2	0.236067	0.118034		HGS	0.497802	0.248901
				OR1B1	1.38466	0.692332																																																						NANS	0.525558	0.262779						PKP2	0.450103	0.225051														SP100	0.147754	0.0738768						SLFNL1	0.236067	0.118034		HHAT	0.497802	0.248901
				PIDD1	1.38466	0.692332																																																						NCAPH	0.525558	0.262779						PRMT7	0.450103	0.225051														SP3	0.147754	0.0738768						PPP2R1B	0.234095	0.117048		HIPK2	0.497802	0.248901
				PPARGC1A	1.38466	0.692332																																																						NCEH1	0.525558	0.262779						PSMB8	0.450103	0.225051														SPARC	0.147754	0.0738768						RAB3GAP1	0.234095	0.117048		HIRIP3	0.497802	0.248901
				PTPN21	1.38466	0.692332																																																						NCOA7	0.525558	0.262779						PSMC3IP	0.450103	0.225051														SPATA17	0.147754	0.0738768						SLC2A9	0.234095	0.117048		HMGB4	0.497802	0.248901
				RGPD4	1.38466	0.692332																																																						NDUFAB1	0.525558	0.262779						REN	0.450103	0.225051														SPDL1	0.147754	0.0738768						SARDH	0.230697	0.115348		HMGCS1	0.497802	0.248901
				SDK2	1.38466	0.692332																																																						NDUFAF2	0.525558	0.262779						SDHC	0.450103	0.225051														SPRING1	0.147754	0.0738768						DPY19L2	0.22505	0.112525		HNRNPM	0.497802	0.248901
				SERPIND1	1.38466	0.692332																																																						NDUFB4	0.525558	0.262779						SLC22A18	0.450103	0.225051														SRPRA	0.147754	0.0738768						DSC3	0.22505	0.112525		HOMER3	0.497802	0.248901
				SMARCD1	1.38466	0.692332																																																						NDUFC2-KCTD14	0.525558	0.262779						SLC2A9	0.450103	0.225051														ST18	0.147754	0.0738768						EXTL3	0.22505	0.112525		HORMAD2	0.497802	0.248901
				TCF7	1.38466	0.692332																																																						NEMP2	0.525558	0.262779						SLC34A1	0.450103	0.225051														STAC3	0.147754	0.0738768						HEXA	0.22505	0.112525		HP1BP3	0.497802	0.248901
				TRPC7	1.38466	0.692332																																																						NFAT5	0.525558	0.262779						SLC35F3	0.450103	0.225051														STRN4	0.147754	0.0738768						HSD17B4	0.22505	0.112525		HPCA	0.497802	0.248901
				WNK2	1.38466	0.692332																																																						NGDN	0.525558	0.262779						SLCO1B1	0.450103	0.225051														STX3	0.147754	0.0738768						PHF2	0.22505	0.112525		HPF1	0.497802	0.248901
				ZDHHC6	1.38466	0.692332																																																						NHLH2	0.525558	0.262779						SMO	0.450103	0.225051														SYDE1	0.147754	0.0738768						L3MBTL1	0.216168	0.108084		HPN	0.497802	0.248901
				OPA3	1.38455	0.692277																																																						NIBAN1	0.525558	0.262779						SNHG14	0.450103	0.225051														SYT6	0.147754	0.0738768						MYO19	0.216168	0.108084		HRC	0.497802	0.248901
				IRAK3	1.37629	0.688143																																																						NIT2	0.525558	0.262779						SOBP	0.450103	0.225051														TADA2A	0.147754	0.0738768						ADAM22	0.213823	0.106911		HS3ST1	0.497802	0.248901
				CILP	1.36479	0.682395																																																						NLRP5	0.525558	0.262779						SOD2	0.450103	0.225051														TAF1B	0.147754	0.0738768						POMT2	0.213823	0.106911		HS3ST4	0.497802	0.248901
				AOAH	1.36479	0.682395																																																						NLRP9	0.525558	0.262779						SOX5	0.450103	0.225051														TAF3	0.147754	0.0738768						PRPF8	0.213823	0.106911		HSPA13	0.497802	0.248901
				ATXN1	1.36479	0.682395																																																						NMD3	0.525558	0.262779						SPART	0.450103	0.225051														TARBP1	0.147754	0.0738768						SIM1	0.213823	0.106911		HSPBAP1	0.497802	0.248901
				LARS2	1.36479	0.682395																																																						NMRK2	0.525558	0.262779						SPINT2	0.450103	0.225051														TARBP2	0.147754	0.0738768						OTOGL	0.209038	0.104519		HTR3E	0.497802	0.248901
				NDUFS2	1.36479	0.682395																																																						NOC4L	0.525558	0.262779						SSH1	0.450103	0.225051														TASP1	0.147754	0.0738768						GBE1	0.207128	0.103564		HUS1	0.497802	0.248901
				PCNT	1.36118	0.680589																																																						NOL4L	0.525558	0.262779						ST6GAL1	0.450103	0.225051														TBX18	0.147754	0.0738768						MYH9	0.199515	0.0997576		IARS2	0.497802	0.248901
				UPF3A	1.35819	0.679096																																																						NOL8	0.525558	0.262779						TAF2	0.450103	0.225051														TC2N	0.147754	0.0738768						HOXA4	0.196539	0.0982695		ICA1L	0.497802	0.248901
				ZSWIM8	1.35819	0.679096																																																						NPEPL1	0.525558	0.262779						TGFBR1	0.450103	0.225051														TCF19	0.147754	0.0738768						ITIH4	0.196539	0.0982695		ID1	0.497802	0.248901
				BLTP2	1.35295	0.676477																																																						NPIPB2	0.525558	0.262779						TPH2	0.450103	0.225051														TCF25	0.147754	0.0738768						KAZALD1	0.196539	0.0982695		IDI2	0.497802	0.248901
				ADCY6	1.35272	0.676359																																																						NPIPB3	0.525558	0.262779						TPM2	0.450103	0.225051														TGFBRAP1	0.147754	0.0738768						NHERF4	0.196539	0.0982695		IFI44	0.497802	0.248901
				ADAM17	1.34772	0.673858																																																						NPNT	0.525558	0.262779						TREH	0.450103	0.225051														THG1L	0.147754	0.0738768						ST7L	0.196539	0.0982695		IFRD2	0.497802	0.248901
				ADD2	1.34772	0.673858																																																						NPTN	0.525558	0.262779						UTF1	0.450103	0.225051														THNSL1	0.147754	0.0738768						TMC2	0.196539	0.0982695		IFT52	0.497802	0.248901
				CNOT4	1.34772	0.673858																																																						NR6A1	0.525558	0.262779						CENPT	0.448081	0.22404														THOC6	0.147754	0.0738768						CRTAP	0.180656	0.0903281		IFT70A	0.497802	0.248901
				EDNRB	1.34772	0.673858																																																						NRBP2	0.525558	0.262779						MYO3B	0.448081	0.22404														TLCD3B	0.147754	0.0738768						LIG3	0.180656	0.0903281		IGF2BP1	0.497802	0.248901
				IDH2	1.34772	0.673858																																																						NRM	0.525558	0.262779						RPL36AL	0.448081	0.22404														TM9SF1	0.147754	0.0738768						MYT1L	0.180656	0.0903281		IGF2BP3	0.497802	0.248901
				MAPT	1.34772	0.673858																																																						NSA2	0.525558	0.262779						SBF1	0.448081	0.22404														TMED8	0.147754	0.0738768						POLR3B	0.180656	0.0903281		IGFBP1	0.497802	0.248901
				NLGN1	1.34772	0.673858																																																						NSMCE1	0.525558	0.262779						STUB1	0.448081	0.22404														TMEM120B	0.147754	0.0738768						SLC9A3	0.180656	0.0903281		IGFBP6	0.497802	0.248901
				PALB2	1.34772	0.673858																																																						NSUN6	0.525558	0.262779						CYFIP1	0.432181	0.21609														TMEM147	0.147754	0.0738768						SYNPO	0.180656	0.0903281		IGFL1	0.497802	0.248901
				POLR2F	1.34772	0.673858																																																						NUDT16	0.525558	0.262779						CACNA1B	0.430159	0.215079														TMEM161A	0.147754	0.0738768						TYK2	0.180656	0.0903281		IGFL4	0.497802	0.248901
				REL	1.34772	0.673858																																																						NUDT16L1	0.525558	0.262779						NRIP3-DT	0.429639	0.214819														TMEM178B	0.147754	0.0738768						ADH7	0.180656	0.0903281		IKZF2	0.497802	0.248901
				SHROOM3	1.34772	0.673858																																																						NUDT5	0.525558	0.262779						RNF213	0.429639	0.214819														TMEM201	0.147754	0.0738768						AGTR1	0.180656	0.0903281		IL13RA1	0.497802	0.248901
				USP9X	1.34772	0.673858																																																						NUFIP2	0.525558	0.262779						MSH3	0.426256	0.213128														TMEM214	0.147754	0.0738768						ANKRD55	0.180656	0.0903281		IL17REL	0.497802	0.248901
				PDLIM4	1.34514	0.672568																																																						NUP133	0.525558	0.262779						ANK1	0.421534	0.210767														TMEM241	0.147754	0.0738768						ANKS1B	0.180656	0.0903281		IL5RA	0.497802	0.248901
				SLC26A11	1.34514	0.672568																																																						NUP210L	0.525558	0.262779						BRAF	0.421534	0.210767														TMEM80	0.147754	0.0738768						ATXN1	0.180656	0.0903281		ILF3	0.497802	0.248901
				FLT4	1.34002	0.670011																																																						NUP43	0.525558	0.262779						GFM1	0.421534	0.210767														TMEM86A	0.147754	0.0738768						BCL2L2	0.180656	0.0903281		ILKAP	0.497802	0.248901
				ADAM22	1.33564	0.667822																																																						NUP93	0.525558	0.262779						OBSL1	0.421534	0.210767														TMPRSS9	0.147754	0.0738768						CAVIN4	0.180656	0.0903281		IMP3	0.497802	0.248901
				RALGAPA1	1.33564	0.667822																																																						NUTM2B	0.525558	0.262779						POLG	0.421534	0.210767														TNFAIP8L2	0.147754	0.0738768						CCKBR	0.180656	0.0903281		INHBB	0.497802	0.248901
				TUBA4B	1.3322	0.666098																																																						NUTM2D	0.525558	0.262779						LMF1	0.418394	0.209197														TNK2	0.147754	0.0738768						CCR3	0.180656	0.0903281		INTS11	0.497802	0.248901
				ARL3	1.3197	0.659851																																																						NVL	0.525558	0.262779						ABCB8	0.418333	0.209167														TOM1L1	0.147754	0.0738768						CFL1	0.180656	0.0903281		INTS14	0.497802	0.248901
				C10orf55	1.3197	0.659851																																																						NXN	0.525558	0.262779						COL4A1	0.414479	0.207239														TRABD	0.147754	0.0738768						CISD3	0.180656	0.0903281		IPP	0.497802	0.248901
				CEP104	1.3197	0.659851																																																						NXPE1	0.525558	0.262779						DDHD1	0.414479	0.207239														TRAF2	0.147754	0.0738768						CLCF1	0.180656	0.0903281		IQCA1	0.497802	0.248901
				FOXE3	1.3197	0.659851																																																						NYAP2	0.525558	0.262779						MBD5	0.414479	0.207239														TRAF5	0.147754	0.0738768						CSNK1D	0.180656	0.0903281		IQCD	0.497802	0.248901
				HAND2	1.3197	0.659851																																																						OAZ3	0.525558	0.262779						SLC24A2	0.414479	0.207239														TRAM2	0.147754	0.0738768						DISC1	0.180656	0.0903281		IQCF3	0.497802	0.248901
				HOXC13	1.3197	0.659851																																																						ODAD2	0.525558	0.262779						SLC4A4	0.414479	0.207239														TRAPPC8	0.147754	0.0738768						DNM1L	0.180656	0.0903281		IREB2	0.497802	0.248901
				HSPB1	1.3197	0.659851																																																						OGFOD2	0.525558	0.262779						ADGRB2	0.403687	0.201843														TRIM25	0.147754	0.0738768						EXO5	0.180656	0.0903281		IRGC	0.497802	0.248901
				IGSF1	1.3197	0.659851																																																						OIT3	0.525558	0.262779						BRPF1	0.403687	0.201843														TRIM42	0.147754	0.0738768						FA2H	0.180656	0.0903281		IRGQ	0.497802	0.248901
				MAP2K4	1.3197	0.659851																																																						OPRPN	0.525558	0.262779						DDX41	0.403687	0.201843														TRIM77	0.147754	0.0738768						FLVCR1	0.180656	0.0903281		ISM2	0.497802	0.248901
				MTRR	1.3197	0.659851																																																						OR10G3	0.525558	0.262779						EIF3A	0.403687	0.201843														TRIP6	0.147754	0.0738768						FOXG1	0.180656	0.0903281		ISYNA1	0.497802	0.248901
				OAT	1.3197	0.659851																																																						OR13C5	0.525558	0.262779						GAB2	0.403687	0.201843														TRMT11	0.147754	0.0738768						FUT1	0.180656	0.0903281		JAGN1	0.497802	0.248901
				PDYN	1.3197	0.659851																																																						OR1A1	0.525558	0.262779						HLA-DQB1	0.403687	0.201843														TRMT6	0.147754	0.0738768						HCFC1	0.180656	0.0903281		JMJD4	0.497802	0.248901
				SLC6A4	1.3197	0.659851																																																						OR1L4	0.525558	0.262779						KCNA7	0.403687	0.201843														TRMT61B	0.147754	0.0738768						IFT43	0.180656	0.0903281		JOSD2	0.497802	0.248901
				TMEM216	1.3197	0.659851																																																						OR1Q1	0.525558	0.262779						KRT77	0.403687	0.201843														TSPAN32	0.147754	0.0738768						KCNH3	0.180656	0.0903281		KAT2B	0.497802	0.248901
				VSX1	1.3197	0.659851																																																						OR4C13	0.525558	0.262779						MTSS2	0.403687	0.201843														TSSK6	0.147754	0.0738768						LARGE1	0.180656	0.0903281		KATNBL1	0.497802	0.248901
				ACOT8	1.30666	0.653331																																																						OR4N5	0.525558	0.262779						NIPA2	0.403687	0.201843														TTC17	0.147754	0.0738768						LRMDA	0.180656	0.0903281		KCNE5	0.497802	0.248901
				ADAMTS7	1.30666	0.653331																																																						OR51G2	0.525558	0.262779						PHLPP1	0.403687	0.201843														TTC23L	0.147754	0.0738768						MRNIP	0.180656	0.0903281		KCNH5	0.497802	0.248901
				ARAP2	1.30666	0.653331																																																						OR52B2	0.525558	0.262779						PLCH2	0.403687	0.201843														TTC28	0.147754	0.0738768						MTTP	0.180656	0.0903281		KCNK16	0.497802	0.248901
				CCDC191	1.30666	0.653331																																																						OR52N2	0.525558	0.262779						POTEF	0.403687	0.201843														TTC29	0.147754	0.0738768						NFIB	0.180656	0.0903281		KCP	0.497802	0.248901
				FAT3	1.30666	0.653331																																																						OR52W1	0.525558	0.262779						PTPRG	0.403687	0.201843														TTI1	0.147754	0.0738768						NFKBIZ	0.180656	0.0903281		KCTD12	0.497802	0.248901
				FKBP1A	1.30666	0.653331																																																						OR56B1	0.525558	0.262779						PTPRU	0.403687	0.201843														TTLL4	0.147754	0.0738768						NHLRC1	0.180656	0.0903281		KCTD20	0.497802	0.248901
				FOXL1	1.30666	0.653331																																																						OR5D16	0.525558	0.262779						RASSF1	0.403687	0.201843														TUT4	0.147754	0.0738768						PAK3	0.180656	0.0903281		KDELR1	0.497802	0.248901
				FOXS1	1.30666	0.653331																																																						OR5M3	0.525558	0.262779						RBP4	0.403687	0.201843														UAP1	0.147754	0.0738768						PBX1	0.180656	0.0903281		KDM1A	0.497802	0.248901
				HK3	1.30666	0.653331																																																						OR6K6	0.525558	0.262779						SAMD11	0.403687	0.201843														UBA3	0.147754	0.0738768						PEX3	0.180656	0.0903281		KDM5D	0.497802	0.248901
				ITPR3	1.30666	0.653331																																																						OR9K2	0.525558	0.262779						SASH1	0.403687	0.201843														UBE4A	0.147754	0.0738768						PNP	0.180656	0.0903281		KGD4	0.497802	0.248901
				MAMSTR	1.30666	0.653331																																																						ORC5	0.525558	0.262779						SLIT2	0.403687	0.201843														UCKL1	0.147754	0.0738768						PNPLA1	0.180656	0.0903281		KIAA0753	0.497802	0.248901
				OR52I2	1.30666	0.653331																																																						OS9	0.525558	0.262779						SYNC	0.403687	0.201843														UMODL1	0.147754	0.0738768						POMGNT1	0.180656	0.0903281		KIAA1143	0.497802	0.248901
				OTOP3	1.30666	0.653331																																																						OXGR1	0.525558	0.262779						VSIR	0.403687	0.201843														UNC13C	0.147754	0.0738768						PPP2R2C	0.180656	0.0903281		KIAA1191	0.497802	0.248901
				PHF24	1.30666	0.653331																																																						P2RY2	0.525558	0.262779						ZBTB25	0.403687	0.201843														USO1	0.147754	0.0738768						PYY	0.180656	0.0903281		KIAA1671	0.497802	0.248901
				PLXNA1	1.30666	0.653331																																																						P3R3URF	0.525558	0.262779						ZCWPW1	0.403687	0.201843														USP25	0.147754	0.0738768						SDHD	0.180656	0.0903281		KICS2	0.497802	0.248901
				PRRC2B	1.30666	0.653331																																																						PABPC3	0.525558	0.262779						ZFP91	0.403687	0.201843														UTS2R	0.147754	0.0738768						SERAC1	0.180656	0.0903281		KIF3A	0.497802	0.248901
				SIRT6	1.30666	0.653331																																																						PACSIN2	0.525558	0.262779						ZFP91-CNTF	0.403687	0.201843														VAV2	0.147754	0.0738768						SLC1A5	0.180656	0.0903281		KIF3B	0.497802	0.248901
				SLC12A2	1.30666	0.653331																																																						PAGE2B	0.525558	0.262779						ZRANB3	0.403687	0.201843														VCF2	0.147754	0.0738768						ST8SIA6	0.180656	0.0903281		KIR2DS4	0.497802	0.248901
				SNAPC2	1.30666	0.653331																																																						PAICS	0.525558	0.262779						AIPL1	0.402797	0.201399														VDAC1	0.147754	0.0738768						TMCO1	0.180656	0.0903281		KLF7	0.497802	0.248901
				SP6	1.30666	0.653331																																																						PALM	0.525558	0.262779						ASAH1	0.402797	0.201399														VGF	0.147754	0.0738768						TRIB2	0.180656	0.0903281		KLHL32	0.497802	0.248901
				SPEN	1.30666	0.653331																																																						PALS1	0.525558	0.262779						DNAAF5	0.402797	0.201399														VIRMA	0.147754	0.0738768						WNT1	0.180656	0.0903281		KLHL33	0.497802	0.248901
				SRRM2	1.30666	0.653331																																																						PAN2	0.525558	0.262779						GALNT3	0.402797	0.201399														VNN2	0.147754	0.0738768						ZKSCAN5	0.180656	0.0903281		KLHL8	0.497802	0.248901
				STEAP2	1.30666	0.653331																																																						PANX3	0.525558	0.262779						IRF5	0.402797	0.201399														VPS37B	0.147754	0.0738768						HPS3	0.158961	0.0794805		KLK10	0.497802	0.248901
				TMEM184A	1.30666	0.653331																																																						PARP9	0.525558	0.262779						LRSAM1	0.402797	0.201399														WDR38	0.147754	0.0738768						SPEF2	0.158961	0.0794805		KMT5C	0.497802	0.248901
				TNRC18	1.30666	0.653331																																																						PARS2	0.525558	0.262779						SLC25A22	0.402797	0.201399														WDR53	0.147754	0.0738768						ARL9	0.158065	0.0790324		KPTN	0.497802	0.248901
				USP47	1.30666	0.653331																																																						PBX2	0.525558	0.262779						AP3D1	0.393519	0.19676														WIPI1	0.147754	0.0738768						KRTAP2-3	0.158065	0.0790324		KRBA1	0.497802	0.248901
				ZNF418	1.30666	0.653331																																																						PBX3	0.525558	0.262779						COL11A1	0.393519	0.19676														WSCD1	0.147754	0.0738768						NHERF1	0.158065	0.0790324		LARP4B	0.497802	0.248901
				CDC6	1.29768	0.648838																																																						PCMTD1	0.525558	0.262779						LAMA4	0.387367	0.193684														WWP2	0.147754	0.0738768						NUP188	0.158065	0.0790324		LARS1	0.497802	0.248901
				DISC1	1.29768	0.648838																																																						PCNA	0.525558	0.262779						A4GALT	0.379713	0.189857														XIRP1	0.147754	0.0738768						ADCY5	0.154661	0.0773304		LAX1	0.497802	0.248901
				GRK3	1.29768	0.648838																																																						PCSK2	0.525558	0.262779						ABAT	0.379713	0.189857														YDJC	0.147754	0.0738768						LMNA	0.154661	0.0773304		LCE1C	0.497802	0.248901
				OSMR	1.29768	0.648838																																																						PDE3A	0.525558	0.262779						CCNH	0.379713	0.189857														YIPF2	0.147754	0.0738768						MLXIPL	0.154661	0.0773304		LCE1F	0.497802	0.248901
				PEX12	1.29768	0.648838																																																						PDHA2	0.525558	0.262779						CHPF	0.379713	0.189857														YWHAB	0.147754	0.0738768						SULF1	0.154661	0.0773304		LCE3C	0.497802	0.248901
				RGS7	1.29768	0.648838																																																						PDZD8	0.525558	0.262779						COL21A1	0.379713	0.189857														ZACN	0.147754	0.0738768						ACSL6	0.148235	0.0741173		LCE3D	0.497802	0.248901
				VSX2	1.28834	0.644169																																																						PDZRN3	0.525558	0.262779						COQ9	0.379713	0.189857														ZBTB17	0.147754	0.0738768						IQSEC2	0.148235	0.0741173		LCE3E	0.497802	0.248901
				EXTL1	1.28318	0.641588																																																						PEG10	0.525558	0.262779						DCLRE1C	0.379713	0.189857														ZBTB42	0.147754	0.0738768						MRE11	0.148235	0.0741173		LCE4A	0.497802	0.248901
				KCNQ1	1.28318	0.641588																																																						PEMT	0.525558	0.262779						DPAGT1	0.379713	0.189857														ZBTB46	0.147754	0.0738768						SH2B1	0.148235	0.0741173		LCN1	0.497802	0.248901
				RNASEH2B	1.28318	0.641588																																																						PEX5L	0.525558	0.262779						FBH1	0.379713	0.189857														ZC3H13	0.147754	0.0738768						ALPK3	0.137587	0.0687937		LCN10	0.497802	0.248901
				KARS1	1.2799	0.639951																																																						PFDN6	0.525558	0.262779						GIPC3	0.379713	0.189857														ZDHHC20	0.147754	0.0738768						BRSK2	0.137587	0.0687937		LCN15	0.497802	0.248901
				USP9Y	1.2799	0.639951																																																						PFN2	0.525558	0.262779						GLYCTK	0.379713	0.189857														ZMYM5	0.147754	0.0738768						DSTYK	0.137587	0.0687937		LCN8	0.497802	0.248901
				BOD1	1.26919	0.634593																																																						PGD	0.525558	0.262779						MOK	0.379713	0.189857														ZMYND19	0.147754	0.0738768						MASTL	0.137587	0.0687937		LCOR	0.497802	0.248901
				COL12A1	1.26919	0.634593																																																						PGGT1B	0.525558	0.262779						NHS	0.379713	0.189857														ZNF100	0.147754	0.0738768						PHGDH	0.137587	0.0687937		LCTL	0.497802	0.248901
				ETFB	1.26919	0.634593																																																						PHACTR3	0.525558	0.262779						PCDH19	0.379713	0.189857														ZNF396	0.147754	0.0738768						SBF2	0.137587	0.0687937		LDAH	0.497802	0.248901
				BLOC1S6	1.26525	0.632627																																																						PHF13	0.525558	0.262779						PPP2R2B	0.379713	0.189857														ZNF45	0.147754	0.0738768						TDP1	0.137587	0.0687937		LGALS1	0.497802	0.248901
				C15orf62	1.26525	0.632627																																																						PHOSPHO1	0.525558	0.262779						SIX3	0.379713	0.189857														ZNF575	0.147754	0.0738768						TIRAP	0.137587	0.0687937		LGALS8	0.497802	0.248901
				CALCRL	1.26525	0.632627																																																						PIGG	0.525558	0.262779						SLC30A5	0.379713	0.189857														ZNF71	0.147754	0.0738768						CEL	0.129126	0.0645629		LGR4	0.497802	0.248901
				CCDC127	1.26525	0.632627																																																						PIN4	0.525558	0.262779						SLC4A11	0.379713	0.189857														ZNF768	0.147754	0.0738768						LTBP2	0.127018	0.0635091		LHFPL2	0.497802	0.248901
				DNMT3L	1.26525	0.632627																																																						PIP4K2B	0.525558	0.262779						SLC6A14	0.379713	0.189857														ZNF783	0.147754	0.0738768						SPG11	0.127018	0.0635091		LHFPL4	0.497802	0.248901
				EIF2B1	1.26525	0.632627																																																						PIP4K2C	0.525558	0.262779						STIL	0.379713	0.189857														ZNF841	0.147754	0.0738768						CHD6	0.125515	0.0627573		LHX2	0.497802	0.248901
				FKBP4	1.26525	0.632627																																																						PIWIL4	0.525558	0.262779						STK11	0.379713	0.189857														ZNF865	0.147754	0.0738768						CSNKA2IP	0.12059	0.0602951		LIMD1	0.497802	0.248901
				FOXL2	1.26525	0.632627																																																						PLA2R1	0.525558	0.262779						THSD7A	0.379713	0.189857														ZNF99	0.147754	0.0738768						NICN1	0.12059	0.0602951		LIN54	0.497802	0.248901
				GPR143	1.26525	0.632627																																																						PLAC8L1	0.525558	0.262779						WDR72	0.379713	0.189857														ZSCAN10	0.147754	0.0738768						NME8	0.12059	0.0602951		LMO7	0.497802	0.248901
				HACE1	1.26525	0.632627																																																						PLAUR	0.525558	0.262779						PKHD1L1	0.377691	0.188846														ZSWIM9	0.147754	0.0738768						PANO1	0.12059	0.0602951		LMOD3	0.497802	0.248901
				HCRTR2	1.26525	0.632627																																																						PLD4	0.525558	0.262779						VCF1	0.377691	0.188846														ABCG5	0.131301	0.0656504						SH2D7	0.12059	0.0602951		LPCAT1	0.497802	0.248901
				HOXB13	1.26525	0.632627																																																						PLD6	0.525558	0.262779						ADAMTSL4	0.373481	0.186741														ACTA2	0.131301	0.0656504						TAS2R3	0.12059	0.0602951		LRCH4	0.497802	0.248901
				IRS4	1.26525	0.632627																																																						PLEK2	0.525558	0.262779						SLC6A19	0.369932	0.184966														ALOX5AP	0.131301	0.0656504						ANKLE1	0.12059	0.0602951		LRFN2	0.497802	0.248901
				ISCU	1.26525	0.632627																																																						PLEKHA2	0.525558	0.262779						AP4E1	0.366039	0.183019														APOA1-AS	0.131301	0.0656504						KRT86	0.116526	0.0582629		LRG1	0.497802	0.248901
				KANSL1	1.26525	0.632627																																																						PLEKHG1	0.525558	0.262779						GRK4	0.366039	0.183019														ARHGAP18	0.131301	0.0656504						ATP2B3	0.116526	0.0582629		LRIF1	0.497802	0.248901
				KATNAL2	1.26525	0.632627																																																						PLEKHM1	0.525558	0.262779						USP9Y	0.366039	0.183019														ATP2B2	0.131301	0.0656504						BCOR	0.116526	0.0582629		LRIG3	0.497802	0.248901
				KIF22	1.26525	0.632627																																																						PLGRKT	0.525558	0.262779						SEZ6L2	0.36264	0.18132														B9D1	0.131301	0.0656504						BMP5	0.116526	0.0582629		LRP10	0.497802	0.248901
				MINPP1	1.26525	0.632627																																																						PLK2	0.525558	0.262779						BUB3	0.360618	0.180309														CASK	0.131301	0.0656504						CACNA2D1	0.116526	0.0582629		LRRC10B	0.497802	0.248901
				MYBPC1	1.26525	0.632627																																																						PLPBP	0.525558	0.262779						IRX6	0.360618	0.180309														CCR3	0.131301	0.0656504						CDON	0.116526	0.0582629		LRRC39	0.497802	0.248901
				NDUFA2	1.26525	0.632627																																																						PLPP6	0.525558	0.262779						MTCL2	0.360618	0.180309														CD38	0.131301	0.0656504						CFAP53	0.116526	0.0582629		LRRC40	0.497802	0.248901
				PAK3	1.26525	0.632627																																																						PLPP7	0.525558	0.262779						ALS2CL	0.356993	0.178497														CHST8	0.131301	0.0656504						CHRNB2	0.116526	0.0582629		LRRC7	0.497802	0.248901
				PGRMC1	1.26525	0.632627																																																						PLSCR5	0.525558	0.262779						ATP1A2	0.356993	0.178497														CILP	0.131301	0.0656504						FKTN	0.116526	0.0582629		LRRC71	0.497802	0.248901
				PPP2R5D	1.26525	0.632627																																																						PNMA1	0.525558	0.262779						BMS1	0.356993	0.178497														CISD3	0.131301	0.0656504						GALNTL6	0.116526	0.0582629		LRRC73	0.497802	0.248901
				RBPJ	1.26525	0.632627																																																						POGLUT3	0.525558	0.262779						FZD9	0.356993	0.178497														CTSH	0.131301	0.0656504						GATAD1	0.116526	0.0582629		LRRN2	0.497802	0.248901
				RP9	1.26525	0.632627																																																						POLI	0.525558	0.262779						GJA8	0.356993	0.178497														CTSK	0.131301	0.0656504						GFAP	0.116526	0.0582629		LSM8	0.497802	0.248901
				SLC39A4	1.26525	0.632627																																																						POLR1E	0.525558	0.262779						IGFBP7	0.356993	0.178497														DALRD3	0.131301	0.0656504						KCND3	0.116526	0.0582629		LUZP2	0.497802	0.248901
				SLC4A7	1.26525	0.632627																																																						POLR3F	0.525558	0.262779						ITGAM	0.356993	0.178497														DCTD	0.131301	0.0656504						KCNJ11	0.116526	0.0582629		LY6G5C	0.497802	0.248901
				STT3B	1.26525	0.632627																																																						POP5	0.525558	0.262779						NDUFAF1	0.356993	0.178497														DNAH11	0.131301	0.0656504						MMP26	0.116526	0.0582629		LY75	0.497802	0.248901
				TOP1	1.26525	0.632627																																																						POTEE	0.525558	0.262779						PROKR2	0.356993	0.178497														ECE1	0.131301	0.0656504						MOCS2	0.116526	0.0582629		LYRM2	0.497802	0.248901
				PCK2	1.25342	0.62671																																																						PPAN	0.525558	0.262779						RBM15	0.356993	0.178497														ENG	0.131301	0.0656504						PDSS1	0.116526	0.0582629		LYSMD3	0.497802	0.248901
				RYR2	1.24535	0.622677																																																						PPFIBP2	0.525558	0.262779						SLCO2B1	0.356993	0.178497														EPM2A	0.131301	0.0656504						PIK3CD	0.116526	0.0582629		MACROH2A2	0.497802	0.248901
				COL4A5	1.23355	0.616773																																																						PPM1B	0.525558	0.262779						TGM2	0.356993	0.178497														FCN2	0.131301	0.0656504						PLCD1	0.116526	0.0582629		MAGI3	0.497802	0.248901
				CYP11B2	1.23355	0.616773																																																						PPP1R37	0.525558	0.262779						TH	0.356993	0.178497														FOXD3	0.131301	0.0656504						SCLT1	0.116526	0.0582629		MAIP1	0.497802	0.248901
				KCNMA1	1.23355	0.616773																																																						PPP3CB	0.525558	0.262779						WRAP53	0.356993	0.178497														FOXL2	0.131301	0.0656504						ZEB1	0.116526	0.0582629		MAL	0.497802	0.248901
				MMP3	1.23355	0.616773																																																						PPP6R3	0.525558	0.262779						ZHX3	0.356993	0.178497														FZD6	0.131301	0.0656504						MYH13	0.108312	0.0541559		MAL2	0.497802	0.248901
				NALCN	1.23355	0.616773																																																						PRAP1	0.525558	0.262779						CHRNA4	0.345766	0.172883														GCLM	0.131301	0.0656504						AP4B1	0.104035	0.0520174		MANEA	0.497802	0.248901
				NCOR1	1.23355	0.616773																																																						PRC1	0.525558	0.262779						GLI3	0.345766	0.172883														GLB1	0.131301	0.0656504						AGXT	0.0957672	0.0478836		MAP3K20	0.497802	0.248901
				NSD2	1.23355	0.616773																																																						PRDM11	0.525558	0.262779						GPS1	0.345766	0.172883														GSC	0.131301	0.0656504						BCKDK	0.0957672	0.0478836		MAP3K3	0.497802	0.248901
				RAB11FIP5	1.23355	0.616773																																																						PRDX6	0.525558	0.262779						NDUFAF3	0.345766	0.172883														HLX	0.131301	0.0656504						KRT81	0.0957672	0.0478836		MAP3K9	0.497802	0.248901
				ATP1A4	1.23266	0.61633																																																						PRELID3A	0.525558	0.262779						P2RX7	0.345766	0.172883														HSD17B4	0.131301	0.0656504						MTNR1A	0.0957672	0.0478836		MAP4K4	0.497802	0.248901
				BCL11B	1.23266	0.61633																																																						PRH1	0.525558	0.262779						PALLD	0.345766	0.172883														HSPB3	0.131301	0.0656504						NTRK1	0.0957672	0.0478836		MAPK13	0.497802	0.248901
				C1QTNF3-AMACR	1.23266	0.61633																																																						PRIM2	0.525558	0.262779						HOXA10	0.339556	0.169778														ICAM4	0.131301	0.0656504						ROBO1	0.0898906	0.0449453		MAPKAPK5	0.497802	0.248901
				CYB561D2	1.23266	0.61633																																																						PRIMPOL	0.525558	0.262779						SF3A2	0.339556	0.169778														IDH1	0.131301	0.0656504						ALDH18A1	0.0854989	0.0427494		MARCHF11	0.497802	0.248901
				CYP4F8	1.23266	0.61633																																																						PROB1	0.525558	0.262779						SLC22A12	0.339071	0.169536														IFT43	0.131301	0.0656504						FANCD2	0.0854989	0.0427494		MARCHF2	0.497802	0.248901
				DGKH	1.23266	0.61633																																																						PRPSAP2	0.525558	0.262779						SMPD3	0.339071	0.169536														KCNA4	0.131301	0.0656504						KAT6B	0.0854989	0.0427494		MARCKS	0.497802	0.248901
				EFNB3	1.23266	0.61633																																																						PRR11	0.525558	0.262779						ABCB6	0.336645	0.168322														KMT2A	0.131301	0.0656504						UBE3B	0.0854989	0.0427494		MCAM	0.497802	0.248901
				EPHB1	1.23266	0.61633																																																						PRSS54	0.525558	0.262779						COL11A2	0.334626	0.167313														LCK	0.131301	0.0656504						EFR3B	0.0840643	0.0420321		MCCD1	0.497802	0.248901
				FCSK	1.23266	0.61633																																																						PSD4	0.525558	0.262779						NPHS1	0.334626	0.167313														LHX4	0.131301	0.0656504						LRRC59	0.0840643	0.0420321		MCHR2	0.497802	0.248901
				FUBP1	1.23266	0.61633																																																						PSG4	0.525558	0.262779						PFKM	0.334626	0.167313														LINS1	0.131301	0.0656504						ACLY	0.0793728	0.0396864		MCM8	0.497802	0.248901
				GNB2	1.23266	0.61633																																																						PSMA1	0.525558	0.262779						ATR	0.329087	0.164544														LOXL1	0.131301	0.0656504						PMM2	0.0793728	0.0396864		MCMBP	0.497802	0.248901
				MAGI1	1.23266	0.61633																																																						PSMB1	0.525558	0.262779						SACS	0.325775	0.162887														MESP2	0.131301	0.0656504						EVI5	0.0753031	0.0376516		MCU	0.497802	0.248901
				MIS18BP1	1.23266	0.61633																																																						PSMB11	0.525558	0.262779						TUBA4A	0.318798	0.159399														MYOD1	0.131301	0.0656504						CABP1	0.0720916	0.0360458		MDM1	0.497802	0.248901
				NBPF12	1.23266	0.61633																																																						PSMD2	0.525558	0.262779						AADACL2	0.312599	0.1563														NDUFA10	0.131301	0.0656504						DNAH9	0.0678363	0.0339181		MEAF6	0.497802	0.248901
				P3H3	1.23266	0.61633																																																						PSMD5	0.525558	0.262779						ACTN2	0.312599	0.1563														NDUFA8	0.131301	0.0656504						RNF123	0.0661424	0.0330712		MED14	0.497802	0.248901
				PGK2	1.23266	0.61633																																																						PSME3	0.525558	0.262779						ACVR1C	0.312599	0.1563														NHS	0.131301	0.0656504						SCN9A	0.0661424	0.0330712		MED24	0.497802	0.248901
				SEMA3F	1.23266	0.61633																																																						PSME4	0.525558	0.262779						ADH1B	0.312599	0.1563														NPY1R	0.131301	0.0656504						ITPA	0.0551252	0.0275626		MEPCE	0.497802	0.248901
				SOX15	1.23266	0.61633																																																						PTPA	0.525558	0.262779						AGXT2	0.312599	0.1563														PARN	0.131301	0.0656504						UROC1	0.0551252	0.0275626		METAP2	0.497802	0.248901
				SPATA22	1.23266	0.61633																																																						PTPN5	0.525558	0.262779						AHR	0.312599	0.1563														PITPNM3	0.131301	0.0656504						ABL2	0.0551252	0.0275626		METTL21EP	0.497802	0.248901
				SPATA31A3	1.23266	0.61633																																																						PUS7	0.525558	0.262779						ANGPTL5	0.312599	0.1563														PNPLA2	0.131301	0.0656504						ADRB2	0.0551252	0.0275626		METTL26	0.497802	0.248901
				VAX2	1.23266	0.61633																																																						PUS7L	0.525558	0.262779						APOA4	0.312599	0.1563														PPIB	0.131301	0.0656504						ANO3	0.0551252	0.0275626		METTL2A	0.497802	0.248901
				YIPF3	1.23266	0.61633																																																						PXDC1	0.525558	0.262779						ARHGDIA	0.312599	0.1563														ROR2	0.131301	0.0656504						AQP3	0.0551252	0.0275626		METTL5	0.497802	0.248901
				ZMIZ2	1.23266	0.61633																																																						QPCT	0.525558	0.262779						ARL6	0.312599	0.1563														RUNX2	0.131301	0.0656504						AXIN2	0.0551252	0.0275626		MFSD2A	0.497802	0.248901
				ZNF276	1.23266	0.61633																																																						R3HCC1	0.525558	0.262779						B4GALT1	0.312599	0.1563														SACS	0.131301	0.0656504						BRF1	0.0551252	0.0275626		MFSD2B	0.497802	0.248901
				ZNF844	1.23266	0.61633																																																						R3HDM4	0.525558	0.262779						BAAT	0.312599	0.1563														SETD5	0.131301	0.0656504						CCR5	0.0551252	0.0275626		MFSD6L	0.497802	0.248901
				FMN2	1.22573	0.612863																																																						RAB11B	0.525558	0.262779						BBIP1	0.312599	0.1563														SLC19A2	0.131301	0.0656504						CD247	0.0551252	0.0275626		MICOS10-NBL1	0.497802	0.248901
				FAM120A	1.21279	0.606393																																																						RAB13	0.525558	0.262779						BMPR1A	0.312599	0.1563														SLC30A8	0.131301	0.0656504						CEP83	0.0551252	0.0275626		MIGA1	0.497802	0.248901
				ALG12	1.21279	0.606393																																																						RAB3IL1	0.525558	0.262779						C1QA	0.312599	0.1563														SLC41A1	0.131301	0.0656504						CTNS	0.0551252	0.0275626		MIS18BP1	0.497802	0.248901
				CR2	1.21279	0.606393																																																						RAB4A	0.525558	0.262779						C9orf72	0.312599	0.1563														SLC5A1	0.131301	0.0656504						DNAJB2	0.0551252	0.0275626		MKI67	0.497802	0.248901
				CTNNA2	1.21279	0.606393																																																						RAD51AP2	0.525558	0.262779						CACNA2D1	0.312599	0.1563														SLC6A11	0.131301	0.0656504						DTNBP1	0.0551252	0.0275626		MKNK1	0.497802	0.248901
				DMRT1	1.21279	0.606393																																																						RAD9B	0.525558	0.262779						CASP1	0.312599	0.1563														SLC6A3	0.131301	0.0656504						EPHA5	0.0551252	0.0275626		MKNK2	0.497802	0.248901
				EXO5-DT	1.21279	0.606393																																																						RALGPS2	0.525558	0.262779						CD40	0.312599	0.1563														SPATA21	0.131301	0.0656504						ETV6	0.0551252	0.0275626		MLKL	0.497802	0.248901
				FH	1.21279	0.606393																																																						RANBP3	0.525558	0.262779						CERNA1	0.312599	0.1563														TBCD	0.131301	0.0656504						FAM161A	0.0551252	0.0275626		MMD2	0.497802	0.248901
				IGF2BP2	1.21279	0.606393																																																						RANGAP1	0.525558	0.262779						CHRNA7	0.312599	0.1563														TBCK	0.131301	0.0656504						FOXE3	0.0551252	0.0275626		MOB4	0.497802	0.248901
				PIGV	1.21279	0.606393																																																						RASEF	0.525558	0.262779						CLN8	0.312599	0.1563														TNPO3	0.131301	0.0656504						GDAP1	0.0551252	0.0275626		MON1A	0.497802	0.248901
				TBX3	1.21279	0.606393																																																						RBFA	0.525558	0.262779						CLU	0.312599	0.1563														UBR3	0.131301	0.0656504						GLP1R	0.0551252	0.0275626		MON1B	0.497802	0.248901
				CELSR3	1.20881	0.604407																																																						RBM42	0.525558	0.262779						CRB2	0.312599	0.1563														UGT2B7	0.131301	0.0656504						GNB1L	0.0551252	0.0275626		MOSMO	0.497802	0.248901
				SPECC1L-ADORA2A	1.20881	0.604407																																																						RBM44	0.525558	0.262779						CSRP3	0.312599	0.1563														VANGL1	0.131301	0.0656504						HTRA2	0.0551252	0.0275626		MPPED2	0.497802	0.248901
				AXIN2	1.19814	0.59907																																																						RBM46	0.525558	0.262779						CTNNB1	0.312599	0.1563														VCAN	0.131301	0.0656504						IL31RA	0.0551252	0.0275626		MPZL2	0.497802	0.248901
				RMC1	1.19814	0.59907																																																						RBM5	0.525558	0.262779						CYLD	0.312599	0.1563														VCP	0.131301	0.0656504						IRAK3	0.0551252	0.0275626		MRFAP1	0.497802	0.248901
				NOX3	1.18725	0.593626																																																						RBMY1A1	0.525558	0.262779						CYP2F1	0.312599	0.1563														WNT7A	0.131301	0.0656504						IRF8	0.0551252	0.0275626		MRM2	0.497802	0.248901
				PNPLA2	1.18725	0.593626																																																						RCAN1	0.525558	0.262779						DPM3	0.312599	0.1563														LTBP1	0.118004	0.059002						KCNQ3	0.0551252	0.0275626		MRPL16	0.497802	0.248901
				TBC1D9	1.18725	0.593626																																																						RCCD1	0.525558	0.262779						DYM	0.312599	0.1563														ACADVL	0.114227	0.0571136						LMNB1	0.0551252	0.0275626		MRPL20	0.497802	0.248901
				CAMKK2	1.18536	0.592678																																																						RDH13	0.525558	0.262779						EBF4	0.312599	0.1563														IFT172	0.114227	0.0571136						NPL	0.0551252	0.0275626		MRPL40	0.497802	0.248901
				STK16	1.18536	0.592678																																																						REEP2	0.525558	0.262779						ECI1	0.312599	0.1563														MUC4	0.108225	0.0541126						PCGF2	0.0551252	0.0275626		MRPL45	0.497802	0.248901
				NPAT	1.17884	0.58942																																																						RERGL	0.525558	0.262779						ELOVL4	0.312599	0.1563														CPLANE1	0.107454	0.053727						PDSS2	0.0551252	0.0275626		MRPL49	0.497802	0.248901
				YBX2	1.17884	0.58942																																																						RFX4	0.525558	0.262779						FOXE1	0.312599	0.1563														FSCN2	0.107454	0.053727						PHF8	0.0551252	0.0275626		MRPL55	0.497802	0.248901
				ALS2CL	1.17214	0.586072																																																						RGCC	0.525558	0.262779						FUT8	0.312599	0.1563														PYGM	0.107454	0.053727						PHIP	0.0551252	0.0275626		MRPS18C	0.497802	0.248901
				ARHGEF1	1.16227	0.581136																																																						RGS7BP	0.525558	0.262779						GTPBP3	0.312599	0.1563														OBSL1	0.104829	0.0524143						PHOX2B	0.0551252	0.0275626		MRPS2	0.497802	0.248901
				BAIAP3	1.16227	0.581136																																																						RGSL1	0.525558	0.262779						HMGCS2	0.312599	0.1563														ABCB1	0.101553	0.0507767						PIGV	0.0551252	0.0275626		MS4A10	0.497802	0.248901
				DBF4B	1.16227	0.581136																																																						RHOT1	0.525558	0.262779						IMMP2L	0.312599	0.1563														LRRFIP2	0.101553	0.0507767						POU1F1	0.0551252	0.0275626		MS4A14	0.497802	0.248901
				GSPT1	1.16227	0.581136																																																						RIC8B	0.525558	0.262779						KDM6B	0.312599	0.1563														PALLD	0.101553	0.0507767						PRDM9	0.0551252	0.0275626		MSL1	0.497802	0.248901
				HECTD3	1.16227	0.581136																																																						RILP	0.525558	0.262779						KMT2A	0.312599	0.1563														PMS1	0.101553	0.0507767						RAB27A	0.0551252	0.0275626		MSMP	0.497802	0.248901
				KIF16B	1.16227	0.581136																																																						RIOK1	0.525558	0.262779						LHFPL5	0.312599	0.1563														POLR3A	0.101553	0.0507767						RGS9BP	0.0551252	0.0275626		MT1M	0.497802	0.248901
				NACAD	1.16227	0.581136																																																						RNF111	0.525558	0.262779						MACROD2	0.312599	0.1563														SPTBN5	0.101553	0.0507767						RXYLT1	0.0551252	0.0275626		MTDH	0.497802	0.248901
				PLXND1	1.16227	0.581136																																																						RNF114	0.525558	0.262779						MGST3	0.312599	0.1563														TWNK	0.101553	0.0507767						SATB2	0.0551252	0.0275626		MTFR2	0.497802	0.248901
				PPP4C	1.16227	0.581136																																																						RNF175	0.525558	0.262779						MRPL44	0.312599	0.1563														ERCC6	0.0973534	0.0486767						SLC16A2	0.0551252	0.0275626		MUC21	0.497802	0.248901
				PUS3	1.16227	0.581136																																																						RNF225	0.525558	0.262779						MRPL48	0.312599	0.1563														XYLT1	0.0973534	0.0486767						SLC6A3	0.0551252	0.0275626		MYL10	0.497802	0.248901
				RBM33	1.16227	0.581136																																																						RNF32	0.525558	0.262779						MTHFD1	0.312599	0.1563														BMPR1B	0.0917724	0.0458862						SMARCA2	0.0551252	0.0275626		MYLK4	0.497802	0.248901
				TATDN1	1.16227	0.581136																																																						RNFT2	0.525558	0.262779						NPC2	0.312599	0.1563														IGF1R	0.0917724	0.0458862						SPTLC2	0.0551252	0.0275626		MYMK	0.497802	0.248901
				TCTA	1.16227	0.581136																																																						RPAP1	0.525558	0.262779						NQO1	0.312599	0.1563														RHD	0.0917724	0.0458862						SUPT16H	0.0551252	0.0275626		MYRF	0.497802	0.248901
				ZC3H13	1.16227	0.581136																																																						RPE	0.525558	0.262779						PGRMC1	0.312599	0.1563														TNR	0.0917724	0.0458862						UBR3	0.0551252	0.0275626		N4BP2L1	0.497802	0.248901
				ZKSCAN3	1.16227	0.581136																																																						RPL21	0.525558	0.262779						PLSCR3	0.312599	0.1563														USP9Y	0.0917724	0.0458862						UCHL1	0.0551252	0.0275626		NAB1	0.497802	0.248901
				DAG1	1.15507	0.577536																																																						RPP30	0.525558	0.262779						POMT2	0.312599	0.1563														WWC1	0.0917724	0.0458862						VAX1	0.0551252	0.0275626		NAE1	0.497802	0.248901
				GNAS	1.15507	0.577536																																																						RPS3A	0.525558	0.262779						PORCN	0.312599	0.1563														ARHGEF10	0.083995	0.0419975						VPS54	0.0551252	0.0275626		NAPEPLD	0.497802	0.248901
				NFIA	1.15507	0.577536																																																						RSAD1	0.525558	0.262779						RPN2	0.312599	0.1563														ADCY3	0.072407	0.0362035						VSX2	0.0551252	0.0275626		NAXD	0.497802	0.248901
				LRRC4	1.14567	0.572836																																																						RSL24D1	0.525558	0.262779						SC5D	0.312599	0.1563														ALPL	0.072407	0.0362035						ZFP90	0.0551252	0.0275626		NBPF20	0.497802	0.248901
				PREPL	1.13972	0.569862																																																						RSPRY1	0.525558	0.262779						SCN2B	0.312599	0.1563														ATOH7	0.072407	0.0362035						ZFPM2	0.0551252	0.0275626		NCCRP1	0.497802	0.248901
				WDR35	1.1314	0.565699																																																						RTBDN	0.525558	0.262779						SCNN1B	0.312599	0.1563														CCDC22	0.072407	0.0362035						ACAP3	0.0484404	0.0242202		NCKIPSD	0.497802	0.248901
				CRACR2B	1.12832	0.564162																																																						RTN1	0.525558	0.262779						SGCG	0.312599	0.1563														CCKAR	0.072407	0.0362035						LILRB3	0.0484404	0.0242202		NDUFA3	0.497802	0.248901
				LAMA5	1.12832	0.564162																																																						RUFY3	0.525558	0.262779						SHBG	0.312599	0.1563														DTNBP1	0.072407	0.0362035						MAN2C1	0.0484404	0.0242202		NDUFA4L2	0.497802	0.248901
				MCM7	1.12832	0.564162																																																						RUSC2	0.525558	0.262779						SLC46A1	0.312599	0.1563														KCNQ1	0.072407	0.0362035						PRXL2B	0.0484404	0.0242202		NDUFAB1	0.497802	0.248901
				POLR2H	1.12832	0.564162																																																						S100A14	0.525558	0.262779						SMARCAD1	0.312599	0.1563														MAP2K3	0.072407	0.0362035						RABEP1	0.0484404	0.0242202		NECAP2	0.497802	0.248901
				TBC1D24	1.12832	0.564162																																																						SAC3D1	0.525558	0.262779						SMOC2	0.312599	0.1563														NSMF	0.072407	0.0362035						DOCK4	0.0380517	0.0190259		NECTIN2	0.497802	0.248901
				ZNF454	1.11718	0.558592																																																						SALL3	0.525558	0.262779						TAFAZZIN	0.312599	0.1563														PRTG	0.072407	0.0362035						RYR2	0.0352257	0.0176128		NEK6	0.497802	0.248901
				TCTE1	1.11718	0.558592																																																						SAMD8	0.525558	0.262779						TLX1	0.312599	0.1563														UCP2	0.072407	0.0362035						EXO1	0.0312785	0.0156392		NFS1	0.497802	0.248901
				ADRB1	1.11325	0.556626																																																						SAP30BP	0.525558	0.262779						TLX3	0.312599	0.1563														HYI	0.0697511	0.0348756						SVEP1	0.0309529	0.0154765		NFYC	0.497802	0.248901
				AKAP10	1.11325	0.556626																																																						SAP30L	0.525558	0.262779						USF1	0.312599	0.1563														DVL2	0.0641865	0.0320933						CSMD3	0.0295901	0.0147951		NIBAN1	0.497802	0.248901
				APOC3	1.11325	0.556626																																																						SAXO5	0.525558	0.262779						XRCC5	0.312599	0.1563														NUP214	0.0641865	0.0320933						ASB10	0.0253779	0.0126889		NIPA2	0.497802	0.248901
				APOOL	1.11325	0.556626																																																						SBSPON	0.525558	0.262779						MYO5A	0.296297	0.148149														ALS2CL	0.0609114	0.0304557						CDH3	0.0253779	0.0126889		NIPAL2	0.497802	0.248901
				ARSL	1.11325	0.556626																																																						SCAF8	0.525558	0.262779						PEX1	0.296297	0.148149														NAPRT	0.0609114	0.0304557						DHCR7	0.0253779	0.0126889		NIT2	0.497802	0.248901
				BRAT1	1.11325	0.556626																																																						SCAI	0.525558	0.262779						GNMT	0.290904	0.145452														ESR2	0.0532982	0.0266491						ABCB11	0.0211779	0.0105889		NKD2	0.497802	0.248901
				CCDC78	1.11325	0.556626																																																						SCG2	0.525558	0.262779						ATN1	0.286604	0.143302														FKBP10	0.0532982	0.0266491						TRIO	0.0211779	0.0105889		NKPD1	0.497802	0.248901
				CRYGB	1.11325	0.556626																																																						SCRN3	0.525558	0.262779						PARD3B	0.283744	0.141872														IGF2R	0.0532982	0.0266491						COMP	0.0155969	0.00779843		NKX6-1	0.497802	0.248901
				CTHRC1	1.11325	0.556626																																																						SCT	0.525558	0.262779						MYH2	0.282646	0.141323														ILDR1	0.0532982	0.0266491						EPB41L1	0.0155969	0.00779843		NKX6-2	0.497802	0.248901
				CYP2C9	1.11325	0.556626																																																						SCTR	0.525558	0.262779						B3GAT3	0.280178	0.140089														JAG1	0.0532982	0.0266491						PNPLA6	0.0155969	0.00779843		NLRP5	0.497802	0.248901
				CYP3A5	1.11325	0.556626																																																						SDAD1	0.525558	0.262779						KRT13	0.280178	0.140089														KYNU	0.0532982	0.0266491						SLC5A2	0.0155969	0.00779843		NMNAT2	0.497802	0.248901
				DALRD3	1.11325	0.556626																																																						SDC2	0.525558	0.262779						RPGRIP1	0.280178	0.140089														LPIN2	0.0532982	0.0266491						ZBTB16	0.0155969	0.00779843		NMT1	0.497802	0.248901
				DCN	1.11325	0.556626																																																						SDS	0.525558	0.262779						UROC1	0.280178	0.140089														NR1H3	0.0532982	0.0266491						HOXD11	0.0136749	0.00683747		NOXA1	0.497802	0.248901
				ELOVL4	1.11325	0.556626																																																						SEC14L5	0.525558	0.262779						AATK	0.278156	0.139078														THBS1	0.0532982	0.0266491						LRP4	0.0107311	0.00536555		NPDC1	0.497802	0.248901
				FAAH2	1.11325	0.556626																																																						SEL1L2	0.525558	0.262779						ABHD12B	0.278156	0.139078														ZC3H14	0.0532982	0.0266491						RAD54L	0.0078195	0.00390975		NPIPA5	0.497802	0.248901
				FBXW7	1.11325	0.556626																																																						SEMA3G	0.525558	0.262779						ACOT8	0.278156	0.139078														ABCB6	0.0438379	0.0219189						TGFBI	0.0078195	0.00390975		NPIPB2	0.497802	0.248901
				GH2	1.11325	0.556626																																																						SEMG2	0.525558	0.262779						ADAM11	0.278156	0.139078														CLTCL1	0.0438379	0.0219189										NPIPB3	0.497802	0.248901
				GRB10	1.11325	0.556626																																																						SENP5	0.525558	0.262779						ADAMTS12	0.278156	0.139078														HMCN1	0.0438379	0.0219189										NR6A1	0.497802	0.248901
				HEPH	1.11325	0.556626																																																						SEPTIN11	0.525558	0.262779						ADAMTS15	0.278156	0.139078														PTCH1	0.0381913	0.0190957										NRIP2	0.497802	0.248901
				HFE	1.11325	0.556626																																																						SERBP1	0.525558	0.262779						ADAMTS20	0.278156	0.139078														C6orf136	0.0322764	0.0161382										NRM	0.497802	0.248901
				HSD11B1	1.11325	0.556626																																																						SERINC2	0.525558	0.262779						ADGRF5	0.278156	0.139078														DNAH10	0.0322764	0.0161382										NRROS	0.497802	0.248901
				IRF4	1.11325	0.556626																																																						SESN3	0.525558	0.262779						AEBP2	0.278156	0.139078														H3C13	0.0322764	0.0161382										NT5C1B	0.497802	0.248901
				ISL1	1.11325	0.556626																																																						SETD3	0.525558	0.262779						AGAP2	0.278156	0.139078														SYNE1	0.0297627	0.0148814										NTN1	0.497802	0.248901
				LCK	1.11325	0.556626																																																						SETDB1	0.525558	0.262779						AKAP6	0.278156	0.139078														ADRA1A	0.0158235	0.00791176										NTN3	0.497802	0.248901
				LRIT3	1.11325	0.556626																																																						SFRP4	0.525558	0.262779						ANKRD35	0.278156	0.139078														ALG9	0.0158235	0.00791176										NUCKS1	0.497802	0.248901
				MAN1B1	1.11325	0.556626																																																						SFXN4	0.525558	0.262779						ANKRD6	0.278156	0.139078														BAX	0.0158235	0.00791176										NUDT13	0.497802	0.248901
				MAP3K8	1.11325	0.556626																																																						SGIP1	0.525558	0.262779						ANPEP	0.278156	0.139078														BICC1	0.0158235	0.00791176										NUDT18	0.497802	0.248901
				MCFD2	1.11325	0.556626																																																						SGO1	0.525558	0.262779						AQR	0.278156	0.139078														CALU	0.0158235	0.00791176										NUDT22	0.497802	0.248901
				MYOZ2	1.11325	0.556626																																																						SH2D6	0.525558	0.262779						ARFGAP2	0.278156	0.139078														CAMK1	0.0158235	0.00791176										NUGGC	0.497802	0.248901
				NODAL	1.11325	0.556626																																																						SH3RF3	0.525558	0.262779						ARHGAP33	0.278156	0.139078														CDAN1	0.0158235	0.00791176										NUMB	0.497802	0.248901
				NPM1	1.11325	0.556626																																																						SHISA3	0.525558	0.262779						ASH2L	0.278156	0.139078														CDON	0.0158235	0.00791176										NUP133	0.497802	0.248901
				NQO1	1.11325	0.556626																																																						SHISAL1	0.525558	0.262779						ATP11B	0.278156	0.139078														CFD	0.0158235	0.00791176										NUP50	0.497802	0.248901
				NR1H2	1.11325	0.556626																																																						SHKBP1	0.525558	0.262779						ATP2C2	0.278156	0.139078														CHAT	0.0158235	0.00791176										NUP98	0.497802	0.248901
				OPHN1	1.11325	0.556626																																																						SHLD3	0.525558	0.262779						BCAN	0.278156	0.139078														CHSY3	0.0158235	0.00791176										OBP2B	0.497802	0.248901
				PHF11	1.11325	0.556626																																																						SHMT2	0.525558	0.262779						BFAR	0.278156	0.139078														CIC	0.0158235	0.00791176										OCSTAMP	0.497802	0.248901
				PPM1N	1.11325	0.556626																																																						SIGIRR	0.525558	0.262779						C16orf86	0.278156	0.139078														CLDN14	0.0158235	0.00791176										ODAD4	0.497802	0.248901
				PRPS1	1.11325	0.556626																																																						SIGLEC1	0.525558	0.262779						CALCOCO2	0.278156	0.139078														CLPTM1	0.0158235	0.00791176										OMD	0.497802	0.248901
				RFXAP	1.11325	0.556626																																																						SINHCAF	0.525558	0.262779						CAMKK2	0.278156	0.139078														CR1	0.0158235	0.00791176										OPRK1	0.497802	0.248901
				RPL6	1.11325	0.556626																																																						SIRT2	0.525558	0.262779						CAPN8	0.278156	0.139078														CTSB	0.0158235	0.00791176										OR10T2	0.497802	0.248901
				SAGE1	1.11325	0.556626																																																						SKOR1	0.525558	0.262779						CCDC146	0.278156	0.139078														CYP27B1	0.0158235	0.00791176										OR11H7	0.497802	0.248901
				SC5D	1.11325	0.556626																																																						SLAMF8	0.525558	0.262779						CCND3	0.278156	0.139078														CYP2A6	0.0158235	0.00791176										OR13C5	0.497802	0.248901
				SLC46A1	1.11325	0.556626																																																						SLC15A2	0.525558	0.262779						CCNG1	0.278156	0.139078														DOLK	0.0158235	0.00791176										OR13D1	0.497802	0.248901
				SOD2	1.11325	0.556626																																																						SLC18A2	0.525558	0.262779						CD163L1	0.278156	0.139078														DPCD	0.0158235	0.00791176										OR1Q1	0.497802	0.248901
				SUMO4	1.11325	0.556626																																																						SLC1A2	0.525558	0.262779						CLDN9	0.278156	0.139078														DRD1	0.0158235	0.00791176										OR2C3	0.497802	0.248901
				XIAP	1.11325	0.556626																																																						SLC22A13	0.525558	0.262779						CLEC18B	0.278156	0.139078														EBF4	0.0158235	0.00791176										OR2T2	0.497802	0.248901
				AQP4	1.11325	0.556626																																																						SLC25A21	0.525558	0.262779						CLIP1	0.278156	0.139078														EDAR	0.0158235	0.00791176										OR4C13	0.497802	0.248901
				B3GNT7	1.11325	0.556626																																																						SLC25A31	0.525558	0.262779						CNBD1	0.278156	0.139078														EIF2B5	0.0158235	0.00791176										OR4C15	0.497802	0.248901
				CECR2	1.11325	0.556626																																																						SLC25A34	0.525558	0.262779						CNBD2	0.278156	0.139078														EMX1	0.0158235	0.00791176										OR51D1	0.497802	0.248901
				CHRNB4	1.11325	0.556626																																																						SLC25A37	0.525558	0.262779						CNTN2	0.278156	0.139078														FBXL4	0.0158235	0.00791176										OR52W1	0.497802	0.248901
				CHST8	1.11325	0.556626																																																						SLC25A42	0.525558	0.262779						CPLX1	0.278156	0.139078														FZD4	0.0158235	0.00791176										OR56B1	0.497802	0.248901
				COQ6	1.11325	0.556626																																																						SLC25A48	0.525558	0.262779						CRAMP1	0.278156	0.139078														GFPT1	0.0158235	0.00791176										OR5A2	0.497802	0.248901
				CRB2	1.11325	0.556626																																																						SLC27A2	0.525558	0.262779						CRIP2	0.278156	0.139078														GLP1R	0.0158235	0.00791176										OR7G1	0.497802	0.248901
				CRPPA	1.11325	0.556626																																																						SLC35A3	0.525558	0.262779						CSNK1A1	0.278156	0.139078														GRIK4	0.0158235	0.00791176										OR8D4	0.497802	0.248901
				FUT1	1.11325	0.556626																																																						SLC35B1	0.525558	0.262779						CSNK1E	0.278156	0.139078														HPGD	0.0158235	0.00791176										OR9K2	0.497802	0.248901
				GATA6	1.11325	0.556626																																																						SLC35B4	0.525558	0.262779						DDX17	0.278156	0.139078														IKBKB	0.0158235	0.00791176										OR9Q1	0.497802	0.248901
				GMPS	1.11325	0.556626																																																						SLC35D2	0.525558	0.262779						DEPDC7	0.278156	0.139078														INAVA	0.0158235	0.00791176										ORMDL2	0.497802	0.248901
				MAPK8IP1	1.11325	0.556626																																																						SLC35F1	0.525558	0.262779						DOCK2	0.278156	0.139078														IRAK3	0.0158235	0.00791176										OS9	0.497802	0.248901
				PTS	1.11325	0.556626																																																						SLC35G6	0.525558	0.262779						DPEP3	0.278156	0.139078														MBD1	0.0158235	0.00791176										OSGEPL1	0.497802	0.248901
				SCNN1G	1.11325	0.556626																																																						SLC39A9	0.525558	0.262779						ECD	0.278156	0.139078														MCCC2	0.0158235	0.00791176										OSGIN2	0.497802	0.248901
				SLC2A1	1.11325	0.556626																																																						SLC43A3	0.525558	0.262779						ECT2L	0.278156	0.139078														MICU1	0.0158235	0.00791176										OTOP1	0.497802	0.248901
				SLC6A11	1.11325	0.556626																																																						SLC44A5	0.525558	0.262779						EIF4B	0.278156	0.139078														NAGS	0.0158235	0.00791176										OTUD1	0.497802	0.248901
				ST3GAL6	1.11325	0.556626																																																						SLC45A3	0.525558	0.262779						EIF5B	0.278156	0.139078														NARS2	0.0158235	0.00791176										OTUD4	0.497802	0.248901
				TMEM127	1.11325	0.556626																																																						SLC4A8	0.525558	0.262779						EML2	0.278156	0.139078														NHLRC1	0.0158235	0.00791176										OTX1	0.497802	0.248901
				UPK3A	1.11325	0.556626																																																						SLC7A1	0.525558	0.262779						EML5	0.278156	0.139078														NIN	0.0158235	0.00791176										OVOL1	0.497802	0.248901
				USH1G	1.11325	0.556626																																																						SLC7A6	0.525558	0.262779						ESYT1	0.278156	0.139078														NTNG1	0.0158235	0.00791176										OXER1	0.497802	0.248901
				VDR	1.11325	0.556626																																																						SLC7A6OS	0.525558	0.262779						EXOC8	0.278156	0.139078														PAMR1	0.0158235	0.00791176										OXGR1	0.497802	0.248901
				HLA-DRB1	1.11165	0.555823																																																						SLC7A8	0.525558	0.262779						EYA2	0.278156	0.139078														PCARE	0.0158235	0.00791176										P3R3URF	0.497802	0.248901
				ATP4A	1.09516	0.547579																																																						SLC9C1	0.525558	0.262779						FAM149B1	0.278156	0.139078														PCGF2	0.0158235	0.00791176										P4HA1	0.497802	0.248901
				BTBD8	1.09516	0.547579																																																						SLF1	0.525558	0.262779						FAM83E	0.278156	0.139078														PCSK9	0.0158235	0.00791176										PAAF1	0.497802	0.248901
				CAPN9	1.09516	0.547579																																																						SLF2	0.525558	0.262779						GAR1	0.278156	0.139078														PDGFRB	0.0158235	0.00791176										PABIR3	0.497802	0.248901
				CDHR2	1.09516	0.547579																																																						SLITRK4	0.525558	0.262779						GARNL3	0.278156	0.139078														PEX7	0.0158235	0.00791176										PABPN1L	0.497802	0.248901
				DAAM2	1.09516	0.547579																																																						SMARCC1	0.525558	0.262779						GASK1B	0.278156	0.139078														PGM1	0.0158235	0.00791176										PACS2	0.497802	0.248901
				LILRB5	1.09516	0.547579																																																						SMCO2	0.525558	0.262779						GCOM1	0.278156	0.139078														PLA2G4A	0.0158235	0.00791176										PACSIN2	0.497802	0.248901
				MYO18A	1.09516	0.547579																																																						SMDT1	0.525558	0.262779						GGT5	0.278156	0.139078														PRMT3	0.0158235	0.00791176										PACSIN3	0.497802	0.248901
				NEK5	1.09516	0.547579																																																						SMIM12	0.525558	0.262779						GMPR2	0.278156	0.139078														RASGRP1	0.0158235	0.00791176										PAK1	0.497802	0.248901
				PHLDB1	1.09516	0.547579																																																						SMIM27	0.525558	0.262779						GRIA2	0.278156	0.139078														RRM2B	0.0158235	0.00791176										PAK1IP1	0.497802	0.248901
				PKP4	1.09516	0.547579																																																						SMIM39	0.525558	0.262779						HAS3	0.278156	0.139078														RSPO1	0.0158235	0.00791176										PALM	0.497802	0.248901
				PRKACG	1.09516	0.547579																																																						SNPH	0.525558	0.262779						HEATR5B	0.278156	0.139078														RYK	0.0158235	0.00791176										PALS1	0.497802	0.248901
				SCAP	1.09516	0.547579																																																						SNRPA	0.525558	0.262779						HFM1	0.278156	0.139078														SHROOM3	0.0158235	0.00791176										PAPOLB	0.497802	0.248901
				SGSM2	1.09516	0.547579																																																						SNRPD2	0.525558	0.262779						HIGD1B	0.278156	0.139078														SLC12A1	0.0158235	0.00791176										PAPPA	0.497802	0.248901
				SLC25A5	1.09516	0.547579																																																						SNRPN	0.525558	0.262779						HNRNPD	0.278156	0.139078														SLC25A22	0.0158235	0.00791176										PAQR5	0.497802	0.248901
				SOX7	1.09516	0.547579																																																						SNURF	0.525558	0.262779						HOXA6	0.278156	0.139078														SLC28A1	0.0158235	0.00791176										PARP14	0.497802	0.248901
				TLN1	1.09516	0.547579																																																						SNX11	0.525558	0.262779						HOXB4	0.278156	0.139078														SLC6A5	0.0158235	0.00791176										PARP2	0.497802	0.248901
				TMC4	1.09516	0.547579																																																						SNX31	0.525558	0.262779						HOXD9	0.278156	0.139078														SLC7A7	0.0158235	0.00791176										PARVG	0.497802	0.248901
				TPTE2	1.09516	0.547579																																																						SNX33	0.525558	0.262779						HPCAL1	0.278156	0.139078														STT3A	0.0158235	0.00791176										PATL2	0.497802	0.248901
				UNC5A	1.09516	0.547579																																																						SNX5	0.525558	0.262779						HTRA3	0.278156	0.139078														TAT	0.0158235	0.00791176										PBLD	0.497802	0.248901
				VCX	1.09516	0.547579																																																						SNX6	0.525558	0.262779						IGSF10	0.278156	0.139078														TBXA2R	0.0158235	0.00791176										PCBP1	0.497802	0.248901
				PALM2AKAP2	1.08726	0.543628																																																						SOSTDC1	0.525558	0.262779						INSC	0.278156	0.139078														TF	0.0158235	0.00791176										PCDHB1	0.497802	0.248901
				THBS2	1.08154	0.540771																																																						SOWAHD	0.525558	0.262779						ISL2	0.278156	0.139078														TFR2	0.0158235	0.00791176										PCYOX1	0.497802	0.248901
				INPP5D	1.07763	0.538814																																																						SP1	0.525558	0.262779						ITGAE	0.278156	0.139078														TLX2	0.0158235	0.00791176										PDCD1LG2	0.497802	0.248901
				PGAP6	1.07763	0.538814																																																						SP140L	0.525558	0.262779						JAK1	0.278156	0.139078														TRAF3IP2	0.0158235	0.00791176										PDCD6	0.497802	0.248901
				TUBA8	1.07346	0.536731																																																						SP2	0.525558	0.262779						KCNJ9	0.278156	0.139078														TREH	0.0158235	0.00791176										PDE10A	0.497802	0.248901
				HPS3	1.06595	0.532973																																																						SPATA33	0.525558	0.262779						KCTD7	0.278156	0.139078														TRPM1	0.0158235	0.00791176										PDE7A	0.497802	0.248901
				ANKRD11	1.06172	0.53086																																																						SPATS2	0.525558	0.262779						KIR2DS4	0.278156	0.139078														TUFM	0.0158235	0.00791176										PDGFA	0.497802	0.248901
				COL8A2	1.05667	0.528334																																																						SPDL1	0.525558	0.262779						KLHL18	0.278156	0.139078														UTP4	0.0158235	0.00791176										PDIA3	0.497802	0.248901
				NHS	1.05667	0.528334																																																						SPEM2	0.525558	0.262779						LOXL4	0.278156	0.139078														YARS2	0.0158235	0.00791176										PDIA4	0.497802	0.248901
				PCSK9	1.05667	0.528334																																																						SPHKAP	0.525558	0.262779						MAP4	0.278156	0.139078														ZAP70	0.0158235	0.00791176										PDIA5	0.497802	0.248901
				SMPD1	1.05052	0.525258																																																						SPIRE2	0.525558	0.262779						MARS1	0.278156	0.139078														CIMAP1B	0.0102501	0.00512505										PDILT	0.497802	0.248901
				ASXL3	1.04286	0.521431																																																						SPNS1	0.525558	0.262779						MAST2	0.278156	0.139078														SNED1	0.0102501	0.00512505										PDP2	0.497802	0.248901
				CPT1A	1.04286	0.521431																																																						SPOCD1	0.525558	0.262779						MC4R	0.278156	0.139078														SPTAN1	5.62049e-05	2.81024e-05										PDXP	0.497802	0.248901
				GNAI2	1.04286	0.521431																																																						SPOP	0.525558	0.262779						MCM3	0.278156	0.139078																										PER3	0.497802	0.248901
				MLLT10	1.04286	0.521431																																																						SPPL3	0.525558	0.262779						MFSD13A	0.278156	0.139078																										PF4	0.497802	0.248901
				NSUN2	1.04286	0.521431																																																						SPTY2D1	0.525558	0.262779						MMP24	0.278156	0.139078																										PFKFB1	0.497802	0.248901
				PHEX	1.04286	0.521431																																																						SQOR	0.525558	0.262779						MMS19	0.278156	0.139078																										PGLYRP2	0.497802	0.248901
				SLC37A4	1.04286	0.521431																																																						SRGAP2C	0.525558	0.262779						MNT	0.278156	0.139078																										PHF14	0.497802	0.248901
				SOS2	1.04286	0.521431																																																						SRL	0.525558	0.262779						MRPS16	0.278156	0.139078																										PHF21B	0.497802	0.248901
				DSTYK	1.03308	0.51654																																																						SRP68	0.525558	0.262779						MTCH2	0.278156	0.139078																										PHOSPHO1	0.497802	0.248901
				AOPEP	1.03103	0.515513																																																						SSH2	0.525558	0.262779						MTMR4	0.278156	0.139078																										PIWIL1	0.497802	0.248901
				BRPF1	1.03103	0.515513																																																						SSMEM1	0.525558	0.262779						MUC22	0.278156	0.139078																										PJA2	0.497802	0.248901
				BTBD2	1.03103	0.515513																																																						STAG3	0.525558	0.262779						MVP	0.278156	0.139078																										PKD2L2	0.497802	0.248901
				C3orf84	1.03103	0.515513																																																						STEAP2	0.525558	0.262779						MYO1H	0.278156	0.139078																										PKIB	0.497802	0.248901
				C6orf136	1.03103	0.515513																																																						STK17B	0.525558	0.262779						NAT14	0.278156	0.139078																										PKNOX1	0.497802	0.248901
				CAPNS1	1.03103	0.515513																																																						STK40	0.525558	0.262779						NEDD8-MDP1	0.278156	0.139078																										PKNOX2	0.497802	0.248901
				CCDC149	1.03103	0.515513																																																						STOML1	0.525558	0.262779						NKX2-4	0.278156	0.139078																										PKP4	0.497802	0.248901
				CPSF3	1.03103	0.515513																																																						STPG1	0.525558	0.262779						NKX2-8	0.278156	0.139078																										PLA2G12A	0.497802	0.248901
				CYP26A1	1.03103	0.515513																																																						STRADB	0.525558	0.262779						NOC3L	0.278156	0.139078																										PLA2G4C	0.497802	0.248901
				GCAT	1.03103	0.515513																																																						STXBP5L	0.525558	0.262779						NPIPB6	0.278156	0.139078																										PLAA	0.497802	0.248901
				HKDC1	1.03103	0.515513																																																						STYK1	0.525558	0.262779						NT5C1B	0.278156	0.139078																										PLAC8L1	0.497802	0.248901
				HOXB8	1.03103	0.515513																																																						SUGP1	0.525558	0.262779						NTSR1	0.278156	0.139078																										PLCL2	0.497802	0.248901
				IFFO1	1.03103	0.515513																																																						SYDE1	0.525558	0.262779						NUFIP1	0.278156	0.139078																										PLCXD3	0.497802	0.248901
				MPP7	1.03103	0.515513																																																						SYF2	0.525558	0.262779						NUP210	0.278156	0.139078																										PLD6	0.497802	0.248901
				NCBP1	1.03103	0.515513																																																						SYNE4	0.525558	0.262779						OR51G1	0.278156	0.139078																										PLEKHH1	0.497802	0.248901
				NPIPA5	1.03103	0.515513																																																						SYNGR4	0.525558	0.262779						PADI2	0.278156	0.139078																										PLEKHM3	0.497802	0.248901
				POLR2L	1.03103	0.515513																																																						SYNJ2BP-COX16	0.525558	0.262779						PAK5	0.278156	0.139078																										PLEKHO2	0.497802	0.248901
				PRAC2	1.03103	0.515513																																																						SYPL2	0.525558	0.262779						PCBP4	0.278156	0.139078																										PLGRKT	0.497802	0.248901
				SLC49A3	1.03103	0.515513																																																						SYT15B	0.525558	0.262779						PCDH12	0.278156	0.139078																										PLIN2	0.497802	0.248901
				TAP1	1.03103	0.515513																																																						TAAR6	0.525558	0.262779						PCNX4	0.278156	0.139078																										PLIN5	0.497802	0.248901
				UGT2A2	1.03103	0.515513																																																						TADA3	0.525558	0.262779						PDCD4	0.278156	0.139078																										PLPP6	0.497802	0.248901
				ZSCAN25	1.03103	0.515513																																																						TAFA5	0.525558	0.262779						PFKL	0.278156	0.139078																										PLRG1	0.497802	0.248901
				ADIPOR1	1.02014	0.510071																																																						TAMM41	0.525558	0.262779						PGS1	0.278156	0.139078																										PLSCR2	0.497802	0.248901
				ANKK1	1.02014	0.510071																																																						TANC1	0.525558	0.262779						PKD2L2	0.278156	0.139078																										PMPCB	0.497802	0.248901
				ANKRD1	1.02014	0.510071																																																						TANGO2	0.525558	0.262779						PKN1	0.278156	0.139078																										PMVK	0.497802	0.248901
				CCKBR	1.02014	0.510071																																																						TANK	0.525558	0.262779						PLB1	0.278156	0.139078																										PNMA1	0.497802	0.248901
				ENAM	1.02014	0.510071																																																						TAOK1	0.525558	0.262779						POLI	0.278156	0.139078																										POGLUT3	0.497802	0.248901
				GABRD	1.02014	0.510071																																																						TAPBP	0.525558	0.262779						PREB	0.278156	0.139078																										POLR3D	0.497802	0.248901
				IFT88	1.02014	0.510071																																																						TAPBPL	0.525558	0.262779						PRLHR	0.278156	0.139078																										PPFIA4	0.497802	0.248901
				ING1	1.02014	0.510071																																																						TAS2R10	0.525558	0.262779						PRR30	0.278156	0.139078																										PPM1M	0.497802	0.248901
				ITK	1.02014	0.510071																																																						TAS2R31	0.525558	0.262779						PTGER1	0.278156	0.139078																										PPP1R10	0.497802	0.248901
				ORAI1	1.02014	0.510071																																																						TATDN3	0.525558	0.262779						PUM2	0.278156	0.139078																										PPP1R13B	0.497802	0.248901
				SMOC1	1.02014	0.510071																																																						TBC1D14	0.525558	0.262779						RBSN	0.278156	0.139078																										PPP1R14A	0.497802	0.248901
				SNTA1	1.02014	0.510071																																																						TBC1D2B	0.525558	0.262779						RIMBP2	0.278156	0.139078																										PPP1R27	0.497802	0.248901
				TNNT1	1.02014	0.510071																																																						TBC1D7	0.525558	0.262779						RPAP3	0.278156	0.139078																										PPP1R3E	0.497802	0.248901
				TRAF3	1.02014	0.510071																																																						TC2N	0.525558	0.262779						RPL4	0.278156	0.139078																										PPP1R42	0.497802	0.248901
				SEMA4G	1.01854	0.509268																																																						TCAF1	0.525558	0.262779						RPUSD1	0.278156	0.139078																										PPP3R1	0.497802	0.248901
				ERBB4	1.01197	0.505984																																																						TCAF2	0.525558	0.262779						SCNM1	0.278156	0.139078																										PPP6R1	0.497802	0.248901
				SCN10A	1.01197	0.505984																																																						TCEA3	0.525558	0.262779						SEC16B	0.278156	0.139078																										PPTC7	0.497802	0.248901
				RAD50	1.01027	0.505134																																																						TCF12	0.525558	0.262779						SERGEF	0.278156	0.139078																										PRAMEF9	0.497802	0.248901
				SCN9A	1.01027	0.505134																																																						TDRKH	0.525558	0.262779						SERTAD4	0.278156	0.139078																										PRIMA1	0.497802	0.248901
				ESR2	1.00891	0.504457																																																						TET3	0.525558	0.262779						SH3BP1	0.278156	0.139078																										PRKAB2	0.497802	0.248901
				DCC	1.00222	0.50111																																																						TEX13D	0.525558	0.262779						SHPK	0.278156	0.139078																										PRKAG1	0.497802	0.248901
				BRWD3	1.00222	0.50111																																																						TEX19	0.525558	0.262779						SKOR1	0.278156	0.139078																										PROCA1	0.497802	0.248901
				ERRFI1	1.00222	0.50111																																																						TGFB1I1	0.525558	0.262779						SLC18A1	0.278156	0.139078																										PRODH2	0.497802	0.248901
				PML	1.00222	0.50111																																																						TGFBRAP1	0.525558	0.262779						SLC23A3	0.278156	0.139078																										PRPF19	0.497802	0.248901
				SHROOM4	1.00222	0.50111																																																						THAP2	0.525558	0.262779						SLC41A3	0.278156	0.139078																										PRR11	0.497802	0.248901
				CYFIP1	0.992236	0.496118																																																						THAP9	0.525558	0.262779						SLC9A5	0.278156	0.139078																										PRR18	0.497802	0.248901
				GJC2	0.990394	0.495197																																																						THG1L	0.525558	0.262779						SPRTN	0.278156	0.139078																										PRR36	0.497802	0.248901
				DUOX1	0.989804	0.494902																																																						THOC6	0.525558	0.262779						SRSF6	0.278156	0.139078																										PRRC2C	0.497802	0.248901
				OTOF	0.983483	0.491742																																																						THOC7	0.525558	0.262779						SSTR3	0.278156	0.139078																										PRSS27	0.497802	0.248901
				AGO1	0.975748	0.487874																																																						THRSP	0.525558	0.262779						TBC1D10C	0.278156	0.139078																										PRSS50	0.497802	0.248901
				APPL1	0.975748	0.487874																																																						TIAL1	0.525558	0.262779						TCP1	0.278156	0.139078																										PSG4	0.497802	0.248901
				ATF3	0.975748	0.487874																																																						TLCD5	0.525558	0.262779						TEKT1	0.278156	0.139078																										PSMA3	0.497802	0.248901
				CA8	0.975748	0.487874																																																						TLDC2	0.525558	0.262779						TERF2	0.278156	0.139078																										PSMB1	0.497802	0.248901
				CATSPER3	0.975748	0.487874																																																						TLE1	0.525558	0.262779						THAP5	0.278156	0.139078																										PSMB3	0.497802	0.248901
				CLMP	0.975748	0.487874																																																						TLE3	0.525558	0.262779						THBS4	0.278156	0.139078																										PSMD2	0.497802	0.248901
				COQ2	0.975748	0.487874																																																						TM2D2	0.525558	0.262779						TLK1	0.278156	0.139078																										PSMD5	0.497802	0.248901
				CUEDC1	0.975748	0.487874																																																						TM6SF2	0.525558	0.262779						TMEM200B	0.278156	0.139078																										PTCD3	0.497802	0.248901
				DGCR6	0.975748	0.487874																																																						TM7SF3	0.525558	0.262779						TMOD4	0.278156	0.139078																										PTGES2	0.497802	0.248901
				DLL4	0.975748	0.487874																																																						TMBIM1	0.525558	0.262779						TOP1MT	0.278156	0.139078																										PTK6	0.497802	0.248901
				DSG2	0.975748	0.487874																																																						TMED4	0.525558	0.262779						TOX4	0.278156	0.139078																										PTPA	0.497802	0.248901
				F8	0.975748	0.487874																																																						TMED8	0.525558	0.262779						TPTEP2-CSNK1E	0.278156	0.139078																										PTPDC1	0.497802	0.248901
				FOXRED1	0.975748	0.487874																																																						TMEM115	0.525558	0.262779						TRIM3	0.278156	0.139078																										PTPN20	0.497802	0.248901
				GATA5	0.975748	0.487874																																																						TMEM120B	0.525558	0.262779						TRIM54	0.278156	0.139078																										PTPN4	0.497802	0.248901
				HIVEP2	0.975748	0.487874																																																						TMEM131L	0.525558	0.262779						TRMT11	0.278156	0.139078																										PTPRM	0.497802	0.248901
				HOXB3	0.975748	0.487874																																																						TMEM143	0.525558	0.262779						TVP23C	0.278156	0.139078																										PTX4	0.497802	0.248901
				KERA	0.975748	0.487874																																																						TMEM147	0.525558	0.262779						UBE2F-SCLY	0.278156	0.139078																										PURG	0.497802	0.248901
				KMT2A	0.975748	0.487874																																																						TMEM151A	0.525558	0.262779						UQCRH	0.278156	0.139078																										PYDC2	0.497802	0.248901
				LAMB4	0.975748	0.487874																																																						TMEM191B	0.525558	0.262779						USP34	0.278156	0.139078																										QPCT	0.497802	0.248901
				NDUFAF6	0.975748	0.487874																																																						TMEM199	0.525558	0.262779						USP49	0.278156	0.139078																										R3HCC1L	0.497802	0.248901
				OPTN	0.975748	0.487874																																																						TMEM238	0.525558	0.262779						ZC3H12A	0.278156	0.139078																										RAB11B	0.497802	0.248901
				PGR	0.975748	0.487874																																																						TMEM240	0.525558	0.262779						ZNF142	0.278156	0.139078																										RAB11FIP2	0.497802	0.248901
				PITX3	0.975748	0.487874																																																						TMEM25	0.525558	0.262779						ZNF296	0.278156	0.139078																										RAB26	0.497802	0.248901
				POLRMT	0.975748	0.487874																																																						TMEM82	0.525558	0.262779						ZNF704	0.278156	0.139078																										RAB3B	0.497802	0.248901
				RAG2	0.975748	0.487874																																																						TMEM87A	0.525558	0.262779						ZSCAN1	0.278156	0.139078																										RAB42	0.497802	0.248901
				SGCD	0.975748	0.487874																																																						TMEM91	0.525558	0.262779						ZXDC	0.278156	0.139078																										RAB4A	0.497802	0.248901
				STAT3	0.975748	0.487874																																																						TMEM95	0.525558	0.262779						CENPO	0.278156	0.139078																										RAB5C	0.497802	0.248901
				TRAPPC9	0.975748	0.487874																																																						TMPRSS7	0.525558	0.262779						CYP4F8	0.278156	0.139078																										RACGAP1	0.497802	0.248901
				TRIB2	0.975748	0.487874																																																						TMPRSS9	0.525558	0.262779						HNRNPL	0.278156	0.139078																										RALGPS2	0.497802	0.248901
				YY1AP1	0.975748	0.487874																																																						TMUB2	0.525558	0.262779						KLHL11	0.278156	0.139078																										RALYL	0.497802	0.248901
				ARAP3	0.969626	0.484813																																																						TNFRSF19	0.525558	0.262779						MGAT2	0.278156	0.139078																										RAPGEF1	0.497802	0.248901
				ARHGAP30	0.969626	0.484813																																																						TNFRSF21	0.525558	0.262779						PGK2	0.278156	0.139078																										RAPGEFL1	0.497802	0.248901
				ARHGAP8	0.969626	0.484813																																																						TNFRSF8	0.525558	0.262779						PIEZO1	0.278156	0.139078																										RAPH1	0.497802	0.248901
				BOP1	0.969626	0.484813																																																						TNIP1	0.525558	0.262779						POU3F1	0.278156	0.139078																										RASGRP4	0.497802	0.248901
				CCL27	0.969626	0.484813																																																						TNNC2	0.525558	0.262779						RALGDS	0.278156	0.139078																										RASSF1	0.497802	0.248901
				CEND1	0.969626	0.484813																																																						TOLLIP	0.525558	0.262779						SH3TC1	0.278156	0.139078																										RBBP9	0.497802	0.248901
				CENPL	0.969626	0.484813																																																						TOMM20L	0.525558	0.262779						PRDM16	0.275605	0.137803																										RBFOX2	0.497802	0.248901
				CHST5	0.969626	0.484813																																																						TOMM70	0.525558	0.262779						ADAMTSL2	0.269531	0.134765																										RBM26	0.497802	0.248901
				CIMIP2B	0.969626	0.484813																																																						TPCN1	0.525558	0.262779						AGGF1	0.269531	0.134765																										RBM34	0.497802	0.248901
				CTDSP1	0.969626	0.484813																																																						TPPP2	0.525558	0.262779						CABP4	0.269531	0.134765																										RBMY1A1	0.497802	0.248901
				DYNC2LI1	0.969626	0.484813																																																						TPRA1	0.525558	0.262779						CAMK1	0.269531	0.134765																										RBP1	0.497802	0.248901
				FURIN	0.969626	0.484813																																																						TPRG1L	0.525558	0.262779						CDC42BPB	0.269531	0.134765																										RDH10	0.497802	0.248901
				GFM2	0.969626	0.484813																																																						TPSD1	0.525558	0.262779						FOXP2	0.269531	0.134765																										RDH11	0.497802	0.248901
				GIGYF1	0.969626	0.484813																																																						TPT1	0.525558	0.262779						GYG1	0.269531	0.134765																										RDH14	0.497802	0.248901
				GRIK5	0.969626	0.484813																																																						TRABD2B	0.525558	0.262779						PDZD7	0.269531	0.134765																										REDIC1	0.497802	0.248901
				LDHB	0.969626	0.484813																																																						TRAF3IP3	0.525558	0.262779						PMS1	0.269531	0.134765																										RERG	0.497802	0.248901
				MTAP	0.969626	0.484813																																																						TRAPPC13	0.525558	0.262779						SLC7A7	0.269531	0.134765																										RERGL	0.497802	0.248901
				MYH10	0.969626	0.484813																																																						TRH	0.525558	0.262779						TRRAP	0.269531	0.134765																										RETSAT	0.497802	0.248901
				NUDT22	0.969626	0.484813																																																						TRIM14	0.525558	0.262779						ZFYVE26	0.265678	0.132839																										RFC5	0.497802	0.248901
				PHKG1	0.969626	0.484813																																																						TRIM15	0.525558	0.262779						NUMA1	0.261069	0.130534																										RFTN2	0.497802	0.248901
				PTPRH	0.969626	0.484813																																																						TRIM23	0.525558	0.262779						OGG1	0.261069	0.130534																										RFX4	0.497802	0.248901
				STX16-NPEPL1	0.969626	0.484813																																																						TRIM36	0.525558	0.262779						RPGRIP1L	0.261069	0.130534																										RGCC	0.497802	0.248901
				TLN2	0.969626	0.484813																																																						TRIM43B	0.525558	0.262779						CHL1	0.257458	0.128729																										RGS11	0.497802	0.248901
				UNC13B	0.969626	0.484813																																																						TRIM45	0.525558	0.262779						ABCC4	0.248469	0.124234																										RGSL1	0.497802	0.248901
				COL11A2	0.965694	0.482847																																																						TRIM49C	0.525558	0.262779						ACAD9	0.248469	0.124234																										RHBG	0.497802	0.248901
				ANK2	0.961248	0.480624																																																						TRIM60	0.525558	0.262779						BMP5	0.248469	0.124234																										RHOBTB3	0.497802	0.248901
				COL4A1	0.957132	0.478566																																																						TRIM69	0.525558	0.262779						CACNA2D3	0.248469	0.124234																										RING1	0.497802	0.248901
				FLT3	0.957132	0.478566																																																						TRMT61B	0.525558	0.262779						CAPN10	0.248469	0.124234																										RINL	0.497802	0.248901
				NFE2L1	0.957132	0.478566																																																						TSC22D3	0.525558	0.262779						CD177	0.248469	0.124234																										RITA1	0.497802	0.248901
				PASK	0.957132	0.478566																																																						TSKS	0.525558	0.262779						CREBBP	0.248469	0.124234																										RNF122	0.497802	0.248901
				B3GNT4	0.949753	0.474876																																																						TSR2	0.525558	0.262779						ELP1	0.248469	0.124234																										RNF181	0.497802	0.248901
				EPHA2	0.949753	0.474876																																																						TSTD1	0.525558	0.262779						EOGT	0.248469	0.124234																										RNF19A	0.497802	0.248901
				LOXL1	0.949753	0.474876																																																						TTC13	0.525558	0.262779						FAAH	0.248469	0.124234																										RNF207	0.497802	0.248901
				POMC	0.949753	0.474876																																																						TTC36	0.525558	0.262779						FLAD1	0.248469	0.124234																										RNF24	0.497802	0.248901
				PRB3	0.949753	0.474876																																																						TTC39A	0.525558	0.262779						GLIS3	0.248469	0.124234																										RNF32	0.497802	0.248901
				SMPD3	0.949753	0.474876																																																						TTC7B	0.525558	0.262779						HCFC1	0.248469	0.124234																										RNH1	0.497802	0.248901
				ZFPM2	0.943326	0.471663																																																						TTC9C	0.525558	0.262779						HMGCR	0.248469	0.124234																										ROMO1	0.497802	0.248901
				LRP1	0.94164	0.47082																																																						TTLL11	0.525558	0.262779						LHX1	0.248469	0.124234																										RPL14	0.497802	0.248901
				APBB1	0.939879	0.46994																																																						TTLL13	0.525558	0.262779						PDGFRB	0.248469	0.124234																										RPL18A	0.497802	0.248901
				EXOSC6	0.939879	0.46994																																																						TTLL2	0.525558	0.262779						PGAP2	0.248469	0.124234																										RPL32	0.497802	0.248901
				FAM47C	0.939879	0.46994																																																						TTPAL	0.525558	0.262779						PLCB1	0.248469	0.124234																										RPN1	0.497802	0.248901
				GLI1	0.939879	0.46994																																																						TXN2	0.525558	0.262779						RASSF5	0.248469	0.124234																										RPP21	0.497802	0.248901
				PAGR1	0.939879	0.46994																																																						TXNL1	0.525558	0.262779						SEMG1	0.248469	0.124234																										RPS15A	0.497802	0.248901
				ALMS1	0.932679	0.466339																																																						UBA3	0.525558	0.262779						SLC26A6	0.248469	0.124234																										RPS18	0.497802	0.248901
				APCDD1	0.932679	0.466339																																																						UBA52	0.525558	0.262779						SLC5A1	0.248469	0.124234																										RPS3A	0.497802	0.248901
				CHIT1	0.932679	0.466339																																																						UBAC1	0.525558	0.262779						SNTA1	0.248469	0.124234																										RPS6KA5	0.497802	0.248901
				KAT2A	0.932679	0.466339																																																						UBE2K	0.525558	0.262779						TALDO1	0.248469	0.124234																										RRAGD	0.497802	0.248901
				QKI	0.932679	0.466339																																																						UBP1	0.525558	0.262779						TNFRSF11A	0.248469	0.124234																										RRP1	0.497802	0.248901
				SLC25A12	0.932679	0.466339																																																						UBTD2	0.525558	0.262779						TP53BP1	0.248469	0.124234																										RRP7A	0.497802	0.248901
				SLC2A10	0.932679	0.466339																																																						UBXN8	0.525558	0.262779						TRIB3	0.248469	0.124234																										RSL24D1	0.497802	0.248901
				STK11	0.932679	0.466339																																																						UCKL1	0.525558	0.262779						TRPV1	0.248469	0.124234																										RSPRY1	0.497802	0.248901
				ZFP90	0.932679	0.466339																																																						UFL1	0.525558	0.262779						VPS35	0.248469	0.124234																										RTF2	0.497802	0.248901
				IQANK1	0.922321	0.46116																																																						UGDH	0.525558	0.262779						WNT1	0.248469	0.124234																										RTN1	0.497802	0.248901
				LCT	0.920606	0.460303																																																						UGP2	0.525558	0.262779						PARP1	0.235978	0.117989																										RTN4RL2	0.497802	0.248901
				ZHX3	0.920606	0.460303																																																						UHRF2	0.525558	0.262779						PLIN1	0.235978	0.117989																										RTP1	0.497802	0.248901
				ANKS1A	0.917331	0.458666																																																						USP2	0.525558	0.262779						B4GALT7	0.22771	0.113855																										SAMD1	0.497802	0.248901
				BCL11A	0.911617	0.455809																																																						VASH2	0.525558	0.262779						CR2	0.22771	0.113855																										SAMD10	0.497802	0.248901
				BCOR	0.911617	0.455809																																																						VDAC1	0.525558	0.262779						DOCK4	0.22771	0.113855																										SAMD12	0.497802	0.248901
				EPC2	0.911617	0.455809																																																						VMO1	0.525558	0.262779						EYA4	0.22771	0.113855																										SAMD14	0.497802	0.248901
				IGFALS	0.911617	0.455809																																																						VOPP1	0.525558	0.262779						GNAI3	0.22771	0.113855																										SAMD4A	0.497802	0.248901
				NR4A1	0.911617	0.455809																																																						VPS35L	0.525558	0.262779						KCNQ3	0.22771	0.113855																										SAMD5	0.497802	0.248901
				PER2	0.911617	0.455809																																																						VPS4B	0.525558	0.262779						LETM1	0.22771	0.113855																										SAP130	0.497802	0.248901
				TAF1	0.911617	0.455809																																																						VPS50	0.525558	0.262779						PCDH18	0.22771	0.113855																										SAV1	0.497802	0.248901
				TNXB	0.911617	0.455809																																																						VTA1	0.525558	0.262779						SCN7A	0.22771	0.113855																										SBSN	0.497802	0.248901
				UBE3C	0.911617	0.455809																																																						VTI1A	0.525558	0.262779						SLC28A2	0.22771	0.113855																										SBSPON	0.497802	0.248901
				ACYP1	0.910733	0.455366																																																						WBP4	0.525558	0.262779						TBCE	0.22771	0.113855																										SCARA3	0.497802	0.248901
				CTSF	0.910733	0.455366																																																						WDR37	0.525558	0.262779						ZNF644	0.22771	0.113855																										SCGB1C1	0.497802	0.248901
				DUSP15	0.910733	0.455366																																																						WDR53	0.525558	0.262779						CLCN6	0.221834	0.110917																										SDAD1	0.497802	0.248901
				FCGBP	0.910733	0.455366																																																						WDR7	0.525558	0.262779						ITPA	0.221834	0.110917																										SDR42E1	0.497802	0.248901
				HSD17B3	0.910733	0.455366																																																						WDR76	0.525558	0.262779						TUBB3	0.219262	0.109631																										SDR9C7	0.497802	0.248901
				IGFN1	0.910733	0.455366																																																						WDR86	0.525558	0.262779						ACAD11	0.217442	0.108721																										SEC13	0.497802	0.248901
				LRRC59	0.910733	0.455366																																																						WDR90	0.525558	0.262779						PRKN	0.217442	0.108721																										SEC24A	0.497802	0.248901
				MYL5	0.910733	0.455366																																																						WDTC1	0.525558	0.262779						RHBDF2	0.217442	0.108721																										SELENOH	0.497802	0.248901
				OXA1L	0.910733	0.455366																																																						WLS	0.525558	0.262779						CEP164	0.211316	0.105658																										SELENOI	0.497802	0.248901
				PLA2R1	0.910733	0.455366																																																						WSCD1	0.525558	0.262779						DNAAF2	0.211316	0.105658																										SENP6	0.497802	0.248901
				PRDX1	0.910733	0.455366																																																						WTIP	0.525558	0.262779						BRCA2	0.207246	0.103623																										SEPTIN11	0.497802	0.248901
				PTPN13	0.910733	0.455366																																																						WWP2	0.525558	0.262779						ASIC4-AS1	0.204346	0.102173																										SERBP1	0.497802	0.248901
				PTPRU	0.910733	0.455366																																																						XK	0.525558	0.262779						NEK1	0.204346	0.102173																										SERF2	0.497802	0.248901
				SCAF1	0.910733	0.455366																																																						XKR9	0.525558	0.262779						PLXND1	0.200153	0.100077																										SERHL2	0.497802	0.248901
				SLC16A8	0.910733	0.455366																																																						XKRX	0.525558	0.262779						PRSS23	0.200153	0.100077																										SERINC1	0.497802	0.248901
				SLC7A14	0.910733	0.455366																																																						XNDC1N	0.525558	0.262779						RHBDL1	0.200153	0.100077																										SERINC2	0.497802	0.248901
				SPATC1	0.910733	0.455366																																																						XRRA1	0.525558	0.262779						WIPF1	0.200153	0.100077																										SERINC3	0.497802	0.248901
				STAT5A	0.910733	0.455366																																																						YES1	0.525558	0.262779						NAV2	0.196346	0.0981731																										SERINC5	0.497802	0.248901
				TGFBR3L	0.910733	0.455366																																																						YPEL2	0.525558	0.262779						ANK3	0.195681	0.0978407																										SERPINB10	0.497802	0.248901
				ZNF142	0.910733	0.455366																																																						ZBED3	0.525558	0.262779						FLNB	0.195681	0.0978407																										SESN3	0.497802	0.248901
				BSG	0.899126	0.449563																																																						ZBP1	0.525558	0.262779						AADAC	0.187068	0.0935342																										SETD3	0.497802	0.248901
				TGM2	0.899126	0.449563																																																						ZBTB3	0.525558	0.262779						APOA1-AS	0.187068	0.0935342																										SETMAR	0.497802	0.248901
				TSPAN17	0.899126	0.449563																																																						ZBTB4	0.525558	0.262779						APOE	0.187068	0.0935342																										SFMBT2	0.497802	0.248901
				VPS54	0.899126	0.449563																																																						ZBTB44	0.525558	0.262779						BFSP2	0.187068	0.0935342																										SFPQ	0.497802	0.248901
				CPT2	0.890859	0.445429																																																						ZC2HC1C	0.525558	0.262779						CA1	0.187068	0.0935342																										SFSWAP	0.497802	0.248901
				PCDH18	0.890859	0.445429																																																						ZFP14	0.525558	0.262779						CAVIN4	0.187068	0.0935342																										SFXN4	0.497802	0.248901
				PKP2	0.890859	0.445429																																																						ZFP2	0.525558	0.262779						CCDC140	0.187068	0.0935342																										SGPP2	0.497802	0.248901
				PLA2G7	0.890859	0.445429																																																						ZFR2	0.525558	0.262779						CCDC78	0.187068	0.0935342																										SHC2	0.497802	0.248901
				AANAT	0.884982	0.442491																																																						ZFYVE28	0.525558	0.262779						CHM	0.187068	0.0935342																										SHROOM1	0.497802	0.248901
				FREM2	0.882638	0.441319																																																						ZFYVE9	0.525558	0.262779						CHN1	0.187068	0.0935342																										SIKE1	0.497802	0.248901
				PCSK1	0.882164	0.441082																																																						ZKSCAN8	0.525558	0.262779						CIDEC	0.187068	0.0935342																										SIMC1	0.497802	0.248901
				CDT1	0.88059	0.440295																																																						ZMAT3	0.525558	0.262779						CLCF1	0.187068	0.0935342																										SIRPG	0.497802	0.248901
				USP19	0.872765	0.436382																																																						ZMYM1	0.525558	0.262779						CXCR1	0.187068	0.0935342																										SIX4	0.497802	0.248901
				SYNE2	0.864431	0.432215																																																						ZMYM6	0.525558	0.262779						E2F1	0.187068	0.0935342																										SKOR2	0.497802	0.248901
				SHANK2	0.862928	0.431464																																																						ZNF140	0.525558	0.262779						ELANE	0.187068	0.0935342																										SLAMF8	0.497802	0.248901
				ANAPC2	0.854149	0.427075																																																						ZNF143	0.525558	0.262779						FERMT3	0.187068	0.0935342																										SLBP	0.497802	0.248901
				C8orf34	0.854149	0.427075																																																						ZNF197	0.525558	0.262779						FOLH1	0.187068	0.0935342																										SLC10A4	0.497802	0.248901
				CENPO	0.854149	0.427075																																																						ZNF205	0.525558	0.262779						FOXI1	0.187068	0.0935342																										SLC15A2	0.497802	0.248901
				CMTM5	0.854149	0.427075																																																						ZNF233	0.525558	0.262779						FUS	0.187068	0.0935342																										SLC16A10	0.497802	0.248901
				DNAH8	0.854149	0.427075																																																						ZNF25	0.525558	0.262779						GAL3ST1	0.187068	0.0935342																										SLC1A7	0.497802	0.248901
				EIF4B	0.854149	0.427075																																																						ZNF263	0.525558	0.262779						GRID2	0.187068	0.0935342																										SLC23A2	0.497802	0.248901
				FKBP3	0.854149	0.427075																																																						ZNF28	0.525558	0.262779						HIVEP2	0.187068	0.0935342																										SLC24A4	0.497802	0.248901
				FLII	0.854149	0.427075																																																						ZNF300	0.525558	0.262779						HSD3B2	0.187068	0.0935342																										SLC25A21	0.497802	0.248901
				FOXD4L6	0.854149	0.427075																																																						ZNF345	0.525558	0.262779						HSPB3	0.187068	0.0935342																										SLC25A31	0.497802	0.248901
				FOXL2NB	0.854149	0.427075																																																						ZNF347	0.525558	0.262779						LHX3	0.187068	0.0935342																										SLC25A42	0.497802	0.248901
				HERC2	0.854149	0.427075																																																						ZNF382	0.525558	0.262779						MEA1	0.187068	0.0935342																										SLC27A2	0.497802	0.248901
				NPRL3	0.854149	0.427075																																																						ZNF397	0.525558	0.262779						MEF2C	0.187068	0.0935342																										SLC2A7	0.497802	0.248901
				POU2F2	0.854149	0.427075																																																						ZNF410	0.525558	0.262779						MSR1	0.187068	0.0935342																										SLC35B4	0.497802	0.248901
				RABEPK	0.854149	0.427075																																																						ZNF439	0.525558	0.262779						MTMR9	0.187068	0.0935342																										SLC35D3	0.497802	0.248901
				SLC5A10	0.854149	0.427075																																																						ZNF442	0.525558	0.262779						NOS3	0.187068	0.0935342																										SLC35G1	0.497802	0.248901
				ZPR1	0.854149	0.427075																																																						ZNF484	0.525558	0.262779						NOTCH1	0.187068	0.0935342																										SLC36A4	0.497802	0.248901
				AARS1	0.850217	0.425108																																																						ZNF514	0.525558	0.262779						NUBPL	0.187068	0.0935342																										SLC38A2	0.497802	0.248901
				ABHD14A-ACY1	0.850217	0.425108																																																						ZNF517	0.525558	0.262779						PDK1	0.187068	0.0935342																										SLC39A1	0.497802	0.248901
				ACKR1	0.850217	0.425108																																																						ZNF534	0.525558	0.262779						PFAS	0.187068	0.0935342																										SLC43A3	0.497802	0.248901
				ACVR1B	0.850217	0.425108																																																						ZNF536	0.525558	0.262779						PHEX	0.187068	0.0935342																										SLC44A5	0.497802	0.248901
				ADNP	0.850217	0.425108																																																						ZNF552	0.525558	0.262779						PKM	0.187068	0.0935342																										SLC45A1	0.497802	0.248901
				ALG5	0.850217	0.425108																																																						ZNF571	0.525558	0.262779						PPP2R2C	0.187068	0.0935342																										SLC4A9	0.497802	0.248901
				ALX1	0.850217	0.425108																																																						ZNF595	0.525558	0.262779						PPP2R5D	0.187068	0.0935342																										SLC5A10	0.497802	0.248901
				APOA1	0.850217	0.425108																																																						ZNF608	0.525558	0.262779						PROX1	0.187068	0.0935342																										SLC5A12	0.497802	0.248901
				APOL3	0.850217	0.425108																																																						ZNF615	0.525558	0.262779						PYY	0.187068	0.0935342																										SLC5A6	0.497802	0.248901
				ARHGAP6	0.850217	0.425108																																																						ZNF622	0.525558	0.262779						RNF168	0.187068	0.0935342																										SLC7A6	0.497802	0.248901
				BAZ1B	0.850217	0.425108																																																						ZNF625-ZNF20	0.525558	0.262779						SEMA4C	0.187068	0.0935342																										SLC8B1	0.497802	0.248901
				BMI1	0.850217	0.425108																																																						ZNF626	0.525558	0.262779						SERPINA6	0.187068	0.0935342																										SLF1	0.497802	0.248901
				C1QB	0.850217	0.425108																																																						ZNF648	0.525558	0.262779						SH3GL1	0.187068	0.0935342																										SLITRK4	0.497802	0.248901
				CARD11	0.850217	0.425108																																																						ZNF7	0.525558	0.262779						SIX1	0.187068	0.0935342																										SMC6	0.497802	0.248901
				CAV3	0.850217	0.425108																																																						ZNF713	0.525558	0.262779						SLC13A5	0.187068	0.0935342																										SMIM39	0.497802	0.248901
				CD200	0.850217	0.425108																																																						ZNF723	0.525558	0.262779						SLC25A1	0.187068	0.0935342																										SMPD4	0.497802	0.248901
				CIDEC	0.850217	0.425108																																																						ZNF782	0.525558	0.262779						SLC25A3	0.187068	0.0935342																										SMTN	0.497802	0.248901
				CMKLR2	0.850217	0.425108																																																						ZNF787	0.525558	0.262779						SLC47A1	0.187068	0.0935342																										SNRPA	0.497802	0.248901
				COLEC11	0.850217	0.425108																																																						ZNF804A	0.525558	0.262779						SLC9A9	0.187068	0.0935342																										SNRPG	0.497802	0.248901
				CORO1A	0.850217	0.425108																																																						ZNF804B	0.525558	0.262779						SLITRK6	0.187068	0.0935342																										SNX14	0.497802	0.248901
				CSNK1D	0.850217	0.425108																																																						ZNF830	0.525558	0.262779						SMAD7	0.187068	0.0935342																										SNX15	0.497802	0.248901
				E2F1	0.850217	0.425108																																																						ZNF835	0.525558	0.262779						SNX1	0.187068	0.0935342																										SNX27	0.497802	0.248901
				EME1	0.850217	0.425108																																																						ZNF839	0.525558	0.262779						SPTLC1	0.187068	0.0935342																										SNX31	0.497802	0.248901
				FICD	0.850217	0.425108																																																						ZNF844	0.525558	0.262779						ST8SIA4	0.187068	0.0935342																										SORCS2	0.497802	0.248901
				GATA4	0.850217	0.425108																																																						ZNF852	0.525558	0.262779						TAB2	0.187068	0.0935342																										SOSTDC1	0.497802	0.248901
				GLMN	0.850217	0.425108																																																						ZNF888	0.525558	0.262779						TCTN1	0.187068	0.0935342																										SOWAHB	0.497802	0.248901
				GPR132	0.850217	0.425108																																																						ZNF891	0.525558	0.262779						WDR13	0.187068	0.0935342																										SP140L	0.497802	0.248901
				HMGA2	0.850217	0.425108																																																						ZNF892	0.525558	0.262779						CBR4	0.187068	0.0935342																										SPATA2L	0.497802	0.248901
				HNRNPH3	0.850217	0.425108																																																						ZNF91	0.525558	0.262779						CERKL	0.187068	0.0935342																										SPATA31A5	0.497802	0.248901
				HOXA1	0.850217	0.425108																																																						ZNF92	0.525558	0.262779						DHCR24	0.187068	0.0935342																										SPATA31D3	0.497802	0.248901
				IL31RA	0.850217	0.425108																																																						ZRANB2	0.525558	0.262779						GALNTL6	0.187068	0.0935342																										SPATA31E1	0.497802	0.248901
				INS	0.850217	0.425108																																																						ZSCAN16	0.525558	0.262779						GRID1	0.187068	0.0935342																										SPC25	0.497802	0.248901
				IQCG	0.850217	0.425108																																																						ZSCAN21	0.525558	0.262779						JAG1	0.187068	0.0935342																										SPCS3	0.497802	0.248901
				IRS2	0.850217	0.425108																																																						ZSCAN29	0.525558	0.262779						LIG3	0.187068	0.0935342																										SPDYE1	0.497802	0.248901
				IRX5	0.850217	0.425108																																																						ZSWIM2	0.525558	0.262779						LMNA	0.187068	0.0935342																										SPMIP6	0.497802	0.248901
				JAM3	0.850217	0.425108																																																						ZSWIM7	0.525558	0.262779						MAPK8IP1	0.187068	0.0935342																										SPNS2	0.497802	0.248901
				JUN	0.850217	0.425108																																																						ZXDA	0.525558	0.262779						TSC2	0.187068	0.0935342																										SPNS3	0.497802	0.248901
				KDM5A	0.850217	0.425108																																																						ABCA5	0.525558	0.262779						TTC21B	0.187068	0.0935342																										SPPL2A	0.497802	0.248901
				KHDC3L	0.850217	0.425108																																																						ADAL	0.525558	0.262779						ZFAT	0.187068	0.0935342																										SPRED3	0.497802	0.248901
				KIAA0319	0.850217	0.425108																																																						ADAMTS20	0.525558	0.262779						IQANK1	0.17862	0.08931																										SPTY2D1	0.497802	0.248901
				KRT12	0.850217	0.425108																																																						ADGRL2	0.525558	0.262779						NAGPA	0.175062	0.0875311																										SQOR	0.497802	0.248901
				MAMLD1	0.850217	0.425108																																																						AGBL4	0.525558	0.262779						KALRN	0.16869	0.0843449																										SRGAP2C	0.497802	0.248901
				MAP2K1	0.850217	0.425108																																																						AHSA1	0.525558	0.262779						ADAM19	0.163222	0.0816108																										SRL	0.497802	0.248901
				MATR3	0.850217	0.425108																																																						ANKFN1	0.525558	0.262779						FGFRL1	0.163222	0.0816108																										SRMS	0.497802	0.248901
				MICU1	0.850217	0.425108																																																						ANKRD28	0.525558	0.262779						ANTKMT	0.162678	0.0813392																										SRRM2	0.497802	0.248901
				MPST	0.850217	0.425108																																																						AOC1	0.525558	0.262779						ARHGEF17	0.162678	0.0813392																										SSBP3	0.497802	0.248901
				MTTP	0.850217	0.425108																																																						APOM	0.525558	0.262779						ARHGEF38	0.162678	0.0813392																										SSMEM1	0.497802	0.248901
				MYD88	0.850217	0.425108																																																						ARVCF	0.525558	0.262779						CEP131	0.162678	0.0813392																										STAC	0.497802	0.248901
				NBN	0.850217	0.425108																																																						ATF7IP	0.525558	0.262779						CLUH	0.162678	0.0813392																										STEAP1B	0.497802	0.248901
				NR2F1	0.850217	0.425108																																																						BSN	0.525558	0.262779						CROCC	0.162678	0.0813392																										STEAP2	0.497802	0.248901
				OPRL1	0.850217	0.425108																																																						BTBD16	0.525558	0.262779						EMILIN2	0.162678	0.0813392																										STK24	0.497802	0.248901
				PBX1	0.850217	0.425108																																																						CASP5	0.525558	0.262779						FEV	0.162678	0.0813392																										STK25	0.497802	0.248901
				PCMT1	0.850217	0.425108																																																						CCDC158	0.525558	0.262779						FKBP11	0.162678	0.0813392																										STK40	0.497802	0.248901
				PIGT	0.850217	0.425108																																																						CCNG1	0.525558	0.262779						GRIA4	0.162678	0.0813392																										STPG1	0.497802	0.248901
				PLCG1-AS1	0.850217	0.425108																																																						CD248	0.525558	0.262779						ITIH4	0.162678	0.0813392																										STYK1	0.497802	0.248901
				PNLIP	0.850217	0.425108																																																						CDHR4	0.525558	0.262779						KCNJ4	0.162678	0.0813392																										SUGP1	0.497802	0.248901
				POMP	0.850217	0.425108																																																						CEP162	0.525558	0.262779						MSANTD3-TMEFF1	0.162678	0.0813392																										SUPT20H	0.497802	0.248901
				PRNP	0.850217	0.425108																																																						CERS3	0.525558	0.262779						NAT9	0.162678	0.0813392																										SUSD4	0.497802	0.248901
				PTCHD1	0.850217	0.425108																																																						CHAD	0.525558	0.262779						OR8G1	0.162678	0.0813392																										SUSD5	0.497802	0.248901
				RAD21	0.850217	0.425108																																																						CNIH3	0.525558	0.262779						PCDHGC3	0.162678	0.0813392																										SUSD6	0.497802	0.248901
				RHCE	0.850217	0.425108																																																						CNTN2	0.525558	0.262779						PHF1	0.162678	0.0813392																										SVOP	0.497802	0.248901
				RNF6	0.850217	0.425108																																																						COX6B2	0.525558	0.262779						PREX1	0.162678	0.0813392																										SYCN	0.497802	0.248901
				RP2	0.850217	0.425108																																																						CRAT	0.525558	0.262779						RAB33A	0.162678	0.0813392																										SYF2	0.497802	0.248901
				RPL24	0.850217	0.425108																																																						DNAJC10	0.525558	0.262779						SLC12A2	0.162678	0.0813392																										SYNGR4	0.497802	0.248901
				SATL1	0.850217	0.425108																																																						EIF4G2	0.525558	0.262779						SNED1	0.162678	0.0813392																										SYNJ2BP-COX16	0.497802	0.248901
				SCLT1	0.850217	0.425108																																																						EMC9	0.525558	0.262779						SULT1A2	0.162678	0.0813392																										SYT15B	0.497802	0.248901
				SLC25A3	0.850217	0.425108																																																						EPHA1	0.525558	0.262779						TMEFF1	0.162678	0.0813392																										SYT6	0.497802	0.248901
				SMAD2	0.850217	0.425108																																																						FAM135A	0.525558	0.262779						TOX3	0.162678	0.0813392																										SZRD1	0.497802	0.248901
				SNCB	0.850217	0.425108																																																						FAM184A	0.525558	0.262779						VKORC1L1	0.162678	0.0813392																										TAAR5	0.497802	0.248901
				SPAG1	0.850217	0.425108																																																						FUT11	0.525558	0.262779						WDR41	0.162678	0.0813392																										TAAR8	0.497802	0.248901
				SPG21	0.850217	0.425108																																																						GBP1	0.525558	0.262779						WDR83	0.162678	0.0813392																										TACC1	0.497802	0.248901
				SPRED1	0.850217	0.425108																																																						GPAA1	0.525558	0.262779						WDR83OS	0.162678	0.0813392																										TACR1	0.497802	0.248901
				TAL2	0.850217	0.425108																																																						H3-4	0.525558	0.262779						ZFPM1	0.162678	0.0813392																										TADA3	0.497802	0.248901
				TERT	0.850217	0.425108																																																						HIRIP3	0.525558	0.262779						CYP24A1	0.157321	0.0786605																										TAF6L	0.497802	0.248901
				TET1	0.850217	0.425108																																																						HOXD9	0.525558	0.262779						EYA1	0.157321	0.0786605																										TAFA5	0.497802	0.248901
				TICAM1	0.850217	0.425108																																																						IPO5	0.525558	0.262779						IMPDH2	0.157321	0.0786605																										TAGLN	0.497802	0.248901
				TMCO1	0.850217	0.425108																																																						IRF1	0.525558	0.262779						LTBP1	0.157321	0.0786605																										TANGO2	0.497802	0.248901
				TRIM21	0.850217	0.425108																																																						ITIH3	0.525558	0.262779						MAP2K3	0.157321	0.0786605																										TAOK2	0.497802	0.248901
				TXNL4A	0.850217	0.425108																																																						KIF20A	0.525558	0.262779						MYH6	0.157321	0.0786605																										TARS3	0.497802	0.248901
				UQCRQ	0.850217	0.425108																																																						KIF9	0.525558	0.262779						NRCAM	0.157321	0.0786605																										TAS2R10	0.497802	0.248901
				ZDHHC17	0.850217	0.425108																																																						KLF2	0.525558	0.262779						SALL1	0.157321	0.0786605																										TAS2R40	0.497802	0.248901
				RBM20	0.828522	0.414261																																																						LANCL3	0.525558	0.262779						SLC36A2	0.157321	0.0786605																										TATDN3	0.497802	0.248901
				PTPN22	0.826668	0.413334																																																						LHX5	0.525558	0.262779						SMAD6	0.157321	0.0786605																										TBC1D13	0.497802	0.248901
				RAD51D	0.826668	0.413334																																																						LOXL2	0.525558	0.262779						SUFU	0.157321	0.0786605																										TBC1D17	0.497802	0.248901
				RFX1	0.826668	0.413334																																																						LRGUK	0.525558	0.262779						UGT1A8	0.153121	0.0765605																										TCAF1	0.497802	0.248901
				CPZ	0.816269	0.408135																																																						LY6S	0.525558	0.262779						BRWD1	0.14754	0.07377																										TCEA1	0.497802	0.248901
				LPIN3	0.813691	0.406845																																																						MAN1A1	0.525558	0.262779						EXTL3	0.14754	0.07377																										TCEA3	0.497802	0.248901
				ATP6V0A2	0.810688	0.405344																																																						MANEAL	0.525558	0.262779						GPATCH8	0.14754	0.07377																										TDRD15	0.497802	0.248901
				DICER1	0.810688	0.405344																																																						METTL22	0.525558	0.262779						ITPKC	0.14754	0.07377																										TEDDM1	0.497802	0.248901
				DNAAF3	0.810688	0.405344																																																						MIIP	0.525558	0.262779						LRP1B	0.14754	0.07377																										TENM1	0.497802	0.248901
				FMN1	0.810688	0.405344																																																						MIPEP	0.525558	0.262779						NTHL1	0.14754	0.07377																										TEPSIN	0.497802	0.248901
				HDGFL2	0.810688	0.405344																																																						MRTFB	0.525558	0.262779						NUAK1	0.14754	0.07377																										TERF2IP	0.497802	0.248901
				PTGIR	0.810688	0.405344																																																						MTUS1	0.525558	0.262779						SCARF2	0.14754	0.07377																										TESK2	0.497802	0.248901
				TRIO	0.805823	0.402911																																																						MYOM3	0.525558	0.262779						SSTR5	0.14754	0.07377																										TEX19	0.497802	0.248901
				DPYD	0.802911	0.401456																																																						NAT9	0.525558	0.262779						CELSR1	0.144	0.0719998																										TFCP2L1	0.497802	0.248901
				PLD2	0.802911	0.401456																																																						NBPF9	0.525558	0.262779						PRKD3	0.140652	0.0703261																										TFDP2	0.497802	0.248901
				CDK5RAP2	0.802911	0.401456																																																						NDUFA7	0.525558	0.262779						LTBP3	0.139763	0.0698813																										TFEB	0.497802	0.248901
				CNNM2	0.802911	0.401456																																																						NFIC	0.525558	0.262779						MAGI2	0.139763	0.0698813																										THAP12	0.497802	0.248901
				GRM5	0.802911	0.401456																																																						NOL7	0.525558	0.262779						FBN2	0.136442	0.0682211																										THAP9	0.497802	0.248901
				MTNR1A	0.802911	0.401456																																																						NPIPB6	0.525558	0.262779						SCUBE2	0.136442	0.0682211																										THOC6	0.497802	0.248901
				NFATC4	0.802911	0.401456																																																						NUTF2	0.525558	0.262779						MYO1A	0.13343	0.0667152																										THOP1	0.497802	0.248901
				UNC93B1	0.802911	0.401456																																																						OR6N1	0.525558	0.262779						ACAD8	0.128175	0.0640873																										THRSP	0.497802	0.248901
				AKR7A3	0.799701	0.399851																																																						P2RY13	0.525558	0.262779						ASPHD1	0.128175	0.0640873																										TIA1	0.497802	0.248901
				ARHGAP23	0.799701	0.399851																																																						PARP8	0.525558	0.262779						BRF1	0.128175	0.0640873																										TIAL1	0.497802	0.248901
				CAMK2G	0.799701	0.399851																																																						PATL1	0.525558	0.262779						C2CD5	0.128175	0.0640873																										TJAP1	0.497802	0.248901
				CFAP92	0.799701	0.399851																																																						PDAP1	0.525558	0.262779						CHIA	0.128175	0.0640873																										TKT	0.497802	0.248901
				EFCC1	0.799701	0.399851																																																						PDE2A	0.525558	0.262779						CNTNAP4	0.128175	0.0640873																										TLDC2	0.497802	0.248901
				PCDHB9	0.799701	0.399851																																																						PDLIM5	0.525558	0.262779						DCBLD1	0.128175	0.0640873																										TLK2	0.497802	0.248901
				PCDHGA12	0.799701	0.399851																																																						PHLDB3	0.525558	0.262779						DHX37	0.128175	0.0640873																										TM7SF3	0.497802	0.248901
				PIGM	0.799701	0.399851																																																						PISD	0.525558	0.262779						DISC1	0.128175	0.0640873																										TM9SF4	0.497802	0.248901
				PRR5-ARHGAP8	0.799701	0.399851																																																						PKN1	0.525558	0.262779						EIF2D	0.128175	0.0640873																										TMBIM6	0.497802	0.248901
				RER1	0.799701	0.399851																																																						PPT2	0.525558	0.262779						FUCA1	0.128175	0.0640873																										TMED4	0.497802	0.248901
				RSPH14	0.799701	0.399851																																																						PSMG2	0.525558	0.262779						GAL3ST2	0.128175	0.0640873																										TMEM117	0.497802	0.248901
				SERPINA3	0.799701	0.399851																																																						PSORS1C1	0.525558	0.262779						GALE	0.128175	0.0640873																										TMEM132C	0.497802	0.248901
				STK32A	0.799701	0.399851																																																						PTPRR	0.525558	0.262779						HMMR	0.128175	0.0640873																										TMEM143	0.497802	0.248901
				USP13	0.799701	0.399851																																																						PUM2	0.525558	0.262779						HSD11B2	0.128175	0.0640873																										TMEM150B	0.497802	0.248901
				ZDHHC12	0.799701	0.399851																																																						PUS3	0.525558	0.262779						IFT122	0.128175	0.0640873																										TMEM158	0.497802	0.248901
				ZSWIM5	0.799701	0.399851																																																						PYROXD1	0.525558	0.262779						NR2C2AP	0.128175	0.0640873																										TMEM164	0.497802	0.248901
				ZZEF1	0.799701	0.399851																																																						RBSN	0.525558	0.262779						RBBP8	0.128175	0.0640873																										TMEM170A	0.497802	0.248901
				SMARCD3	0.799701	0.399851																																																						RECQL	0.525558	0.262779						SNRK	0.128175	0.0640873																										TMEM184B	0.497802	0.248901
				ADGRV1	0.799591	0.399795																																																						RHOBTB2	0.525558	0.262779						TCF4	0.128175	0.0640873																										TMEM191B	0.497802	0.248901
				GCKR	0.791323	0.395662																																																						RIPOR2	0.525558	0.262779						YBX2	0.128175	0.0640873																										TMEM196	0.497802	0.248901
				SNTB1	0.791323	0.395662																																																						RNF169	0.525558	0.262779						ARL9	0.126153	0.0630763																										TMEM199	0.497802	0.248901
				ST6GALNAC5	0.791323	0.395662																																																						RNF216	0.525558	0.262779						BICRA	0.126153	0.0630763																										TMEM234	0.497802	0.248901
				THSD7A	0.786086	0.393043																																																						SCX	0.525558	0.262779						GRIN2C	0.126153	0.0630763																										TMEM258	0.497802	0.248901
				GRM7	0.783103	0.391551																																																						SEL1L	0.525558	0.262779						LCA5	0.126153	0.0630763																										TMEM275	0.497802	0.248901
				TYR	0.779828	0.389914																																																						SH2D3C	0.525558	0.262779						RIGI	0.126153	0.0630763																										TMEM276-ZFTRAF1	0.497802	0.248901
				TMEM249	0.773229	0.386615																																																						SHE	0.525558	0.262779						SLC12A3	0.123742	0.0618712																										TMEM41A	0.497802	0.248901
				ABL1	0.772214	0.386107																																																						SLC15A3	0.525558	0.262779						DLEC1	0.121777	0.0608885																										TMEM47	0.497802	0.248901
				CEP41	0.772214	0.386107																																																						SLC17A1	0.525558	0.262779						PCDH15	0.118589	0.0592943																										TMEM95	0.497802	0.248901
				FGD3	0.772214	0.386107																																																						SLC23A2	0.525558	0.262779						EFHC1	0.116679	0.0583395																										TMEM98	0.497802	0.248901
				FMO1	0.772214	0.386107																																																						SLC25A23	0.525558	0.262779						RUSF1	0.113819	0.0569097																										TMIGD3	0.497802	0.248901
				GRIK1	0.772214	0.386107																																																						SLC39A5	0.525558	0.262779						NCOA3	0.113096	0.0565482																										TMPRSS11E	0.497802	0.248901
				INF2	0.772214	0.386107																																																						SLC44A3	0.525558	0.262779						NBEAL2	0.112521	0.0562607																										TMUB2	0.497802	0.248901
				KCNK18	0.772214	0.386107																																																						SLC66A2	0.525558	0.262779						DOCK7	0.109066	0.0545329																										TMX2	0.497802	0.248901
				NLGN4Y	0.772214	0.386107																																																						SLK	0.525558	0.262779						ALG12	0.109066	0.0545329																										TNFRSF12A	0.497802	0.248901
				PAX8	0.772214	0.386107																																																						SMTN	0.525558	0.262779						ALOX12B	0.109066	0.0545329																										TNFRSF6B	0.497802	0.248901
				RAD51C	0.772214	0.386107																																																						SPATA1	0.525558	0.262779						ARHGEF12	0.109066	0.0545329																										TNFRSF8	0.497802	0.248901
				TRHR	0.772214	0.386107																																																						SSBP4	0.525558	0.262779						BIN1	0.109066	0.0545329																										TNFSF12-TNFSF13	0.497802	0.248901
				CACNA1G	0.766801	0.3834																																																						ST7	0.525558	0.262779						CRLF1	0.109066	0.0545329																										TNKS2	0.497802	0.248901
				TMEM120A	0.764512	0.382256																																																						SUMF2	0.525558	0.262779						CYBA	0.109066	0.0545329																										TOLLIP	0.497802	0.248901
				ACCS	0.757107	0.378554																																																						SUV39H2	0.525558	0.262779						GAN	0.109066	0.0545329																										TOM1	0.497802	0.248901
				DNMT3A	0.757107	0.378554																																																						TENT5A	0.525558	0.262779						ORC1	0.109066	0.0545329																										TOM1L1	0.497802	0.248901
				NOS3	0.757107	0.378554																																																						TERF2	0.525558	0.262779						PITPNM3	0.109066	0.0545329																										TOPAZ1	0.497802	0.248901
				PITX1	0.757107	0.378554																																																						TIGD5	0.525558	0.262779						PLA2G7	0.109066	0.0545329																										TPD52L1	0.497802	0.248901
				PITX1-AS1	0.757107	0.378554																																																						TIMM17B	0.525558	0.262779						SELPLG	0.109066	0.0545329																										TPD52L2	0.497802	0.248901
				CDH15	0.750681	0.375341																																																						TMEM38B	0.525558	0.262779						SREBF1	0.109066	0.0545329																										TPI1	0.497802	0.248901
				BICRA	0.747234	0.373617																																																						TNFAIP3	0.525558	0.262779						TST	0.109066	0.0545329																										TPRG1L	0.497802	0.248901
				CLIP1	0.747234	0.373617																																																						TPR	0.525558	0.262779						FRG1	0.108231	0.0541153																										TPT1	0.497802	0.248901
				DCAF15	0.747234	0.373617																																																						UGT2B15	0.525558	0.262779						SCN4A	0.102179	0.0510897																										TRAPPC11	0.497802	0.248901
				DCDC2B	0.747234	0.373617																																																						UNCX	0.525558	0.262779						AP4M1	0.0996055	0.0498028																										TRH	0.497802	0.248901
				FBXL8	0.747234	0.373617																																																						USP35	0.525558	0.262779						CEMIP	0.0996055	0.0498028																										TRIM29	0.497802	0.248901
				FKBP11	0.747234	0.373617																																																						USP6	0.525558	0.262779						FLT4	0.0996055	0.0498028																										TRIM36	0.497802	0.248901
				GOLGA8M	0.747234	0.373617																																																						VPS33A	0.525558	0.262779						MANBA	0.0996055	0.0498028																										TRIM39	0.497802	0.248901
				HYI	0.747234	0.373617																																																						WDR64	0.525558	0.262779						PRSS56	0.0996055	0.0498028																										TRIM39-RPP21	0.497802	0.248901
				LILRA6	0.747234	0.373617																																																						WDR97	0.525558	0.262779						CEP135	0.093959	0.0469795																										TRIM43B	0.497802	0.248901
				LIMCH1	0.747234	0.373617																																																						XPO6	0.525558	0.262779						EFR3A	0.093959	0.0469795																										TRIM49C	0.497802	0.248901
				NPIPB11	0.747234	0.373617																																																						ZNF704	0.525558	0.262779						KCNT1	0.093959	0.0469795																										TRIM5	0.497802	0.248901
				PCK1	0.747234	0.373617																																																						ZNFX1	0.525558	0.262779						ZIC4	0.093959	0.0469795																										TRIM6	0.497802	0.248901
				PPIE	0.747234	0.373617																																																						ZUP1	0.525558	0.262779						ESPN	0.0919111	0.0459556																										TRIM66	0.497802	0.248901
				PRR12	0.747234	0.373617																																																						AMACR	0.521729	0.260864						SNX17	0.0905287	0.0452643																										TRIM69	0.497802	0.248901
				PYGB	0.747234	0.373617																																																						ASPHD1	0.521729	0.260864						EPHA2	0.0902068	0.0451034																										TRIM77	0.497802	0.248901
				TIAM2	0.747234	0.373617																																																						CCN1	0.521729	0.260864						IQGAP3	0.0902068	0.0451034																										TRIP6	0.497802	0.248901
				TIGD1	0.747234	0.373617																																																						CD5	0.521729	0.260864						VPS13A	0.0855303	0.0427652																										TRMT13	0.497802	0.248901
				TMEM39B	0.747234	0.373617																																																						CDON	0.521729	0.260864						CACNA1I	0.0788469	0.0394234																										TRMT6	0.497802	0.248901
				TTC3	0.747234	0.373617																																																						CEBPA	0.521729	0.260864						ACVR2A	0.0715911	0.0357956																										TSBP1	0.497802	0.248901
				ITGB6	0.747123	0.373562																																																						COCH	0.521729	0.260864						ADAR	0.0715911	0.0357956																										TSPAN18	0.497802	0.248901
				MYT1L	0.747123	0.373562																																																						CYP4F3	0.521729	0.260864						ALOX12	0.0715911	0.0357956																										TSPAN2	0.497802	0.248901
				DLC1	0.742157	0.371079																																																						ECI1	0.521729	0.260864						ATXN10	0.0715911	0.0357956																										TSPAN3	0.497802	0.248901
				CASR	0.73474	0.36737																																																						FBXO7	0.521729	0.260864						AXIN1	0.0715911	0.0357956																										TSPAN9	0.497802	0.248901
				SLIT1	0.73474	0.36737																																																						FRMD7	0.521729	0.260864						B3GAT1	0.0715911	0.0357956																										TTC13	0.497802	0.248901
				UBE3B	0.73474	0.36737																																																						GABRD	0.521729	0.260864						CALCR	0.0715911	0.0357956																										TTC31	0.497802	0.248901
				AHDC1	0.73474	0.36737																																																						GFRA2	0.521729	0.260864						CDH5	0.0715911	0.0357956																										TTC39B	0.497802	0.248901
				B3GNT8	0.73474	0.36737																																																						IL23R	0.521729	0.260864						CFD	0.0715911	0.0357956																										TTLL2	0.497802	0.248901
				CCDC8	0.73474	0.36737																																																						KCNH3	0.521729	0.260864						CISD3	0.0715911	0.0357956																										TTLL6	0.497802	0.248901
				CFAP418	0.73474	0.36737																																																						LMO2	0.521729	0.260864						CORO1A	0.0715911	0.0357956																										TTLL9	0.497802	0.248901
				CTDP1	0.73474	0.36737																																																						MDGA2	0.521729	0.260864						CPLANE1	0.0715911	0.0357956																										TTPAL	0.497802	0.248901
				DRD3	0.73474	0.36737																																																						MYL1	0.521729	0.260864						CRELD1	0.0715911	0.0357956																										TUBB8	0.497802	0.248901
				EIF2B4	0.73474	0.36737																																																						PDHA1	0.521729	0.260864						CSGALNACT1	0.0715911	0.0357956																										TUT7	0.497802	0.248901
				HDAC6	0.73474	0.36737																																																						PDYN	0.521729	0.260864						DCC	0.0715911	0.0357956																										TXNDC15	0.497802	0.248901
				HMMR	0.73474	0.36737																																																						PECR	0.521729	0.260864						DNMT1	0.0715911	0.0357956																										TXNRD1	0.497802	0.248901
				HMOX1	0.73474	0.36737																																																						PPA2	0.521729	0.260864						EFCAB13-DT	0.0715911	0.0357956																										TYW5	0.497802	0.248901
				IFT43	0.73474	0.36737																																																						PRKACA	0.521729	0.260864						EMX2	0.0715911	0.0357956																										UBA52	0.497802	0.248901
				IRF8	0.73474	0.36737																																																						SLC6A9	0.521729	0.260864						ENO3	0.0715911	0.0357956																										UBASH3B	0.497802	0.248901
				KCNQ2	0.73474	0.36737																																																						SRC	0.521729	0.260864						FUT1	0.0715911	0.0357956																										UBE2R2	0.497802	0.248901
				LINS1	0.73474	0.36737																																																						VEGFA	0.521729	0.260864						FUZ	0.0715911	0.0357956																										UBE2S	0.497802	0.248901
				MSX2	0.73474	0.36737																																																						RFX2	0.511745	0.255872						GABRB3	0.0715911	0.0357956																										UBP1	0.497802	0.248901
				NR3C2	0.73474	0.36737																																																						CNTN4	0.507229	0.253615						GARS1	0.0715911	0.0357956																										UBTD2	0.497802	0.248901
				PDHA1	0.73474	0.36737																																																						SUGCT	0.507229	0.253615						GRIA3	0.0715911	0.0357956																										UBXN2B	0.497802	0.248901
				PDLIM3	0.73474	0.36737																																																						LYST	0.504655	0.252328						GSTA1	0.0715911	0.0357956																										UCMA	0.497802	0.248901
				PINK1	0.73474	0.36737																																																						PTCH2	0.50097	0.250485						HEPH	0.0715911	0.0357956																										UEVLD	0.497802	0.248901
				PON1	0.73474	0.36737																																																						ABCD4	0.495257	0.247628						KCNA4	0.0715911	0.0357956																										UFL1	0.497802	0.248901
				ROGDI	0.73474	0.36737																																																						AGTR1	0.495257	0.247628						LAMB4	0.0715911	0.0357956																										UGDH	0.497802	0.248901
				SMAD5	0.73474	0.36737																																																						CAMK4	0.495257	0.247628						LYST	0.0715911	0.0357956																										UMODL1	0.497802	0.248901
				TBK1	0.73474	0.36737																																																						CHRNA2	0.495257	0.247628						LZTFL1	0.0715911	0.0357956																										UPF2	0.497802	0.248901
				UNG	0.73474	0.36737																																																						CLCN3	0.495257	0.247628						MALT1	0.0715911	0.0357956																										UPP2	0.497802	0.248901
				DSP	0.728911	0.364455																																																						CLDN14	0.495257	0.247628						MAP6	0.0715911	0.0357956																										UQCR10	0.497802	0.248901
				MADD	0.728911	0.364455																																																						DHH	0.495257	0.247628						MAX	0.0715911	0.0357956																										USP25	0.497802	0.248901
				TEX14	0.722461	0.361231																																																						DSE	0.495257	0.247628						MBNL1	0.0715911	0.0357956																										USP30	0.497802	0.248901
				ATP6V0A4	0.718972	0.359486																																																						MAFA	0.495257	0.247628						MEF2A	0.0715911	0.0357956																										USP40	0.497802	0.248901
				COL4A3	0.718972	0.359486																																																						NR1H2	0.495257	0.247628						MICU1	0.0715911	0.0357956																										USP43	0.497802	0.248901
				ACTN3	0.713287	0.356643																																																						PARN	0.495257	0.247628						MLX	0.0715911	0.0357956																										USP44	0.497802	0.248901
				SEZ6	0.713287	0.356643																																																						RET	0.495257	0.247628						MNX1	0.0715911	0.0357956																										USP45	0.497802	0.248901
				GRIN2B	0.712713	0.356357																																																						SLC41A1	0.495257	0.247628						MYD88	0.0715911	0.0357956																										USP47	0.497802	0.248901
				SELP	0.712713	0.356357																																																						SLC7A5	0.495257	0.247628						MYOM1	0.0715911	0.0357956																										USP5	0.497802	0.248901
				RNF123	0.709099	0.354549																																																						SMOC2	0.495257	0.247628						NMU	0.0715911	0.0357956																										UTP11	0.497802	0.248901
				AFP	0.698214	0.349107																																																						TEAD1	0.495257	0.247628						NRTN	0.0715911	0.0357956																										UVRAG	0.497802	0.248901
				ALG6	0.698214	0.349107																																																						ZFYVE27	0.495257	0.247628						NSD2	0.0715911	0.0357956																										VAMP3	0.497802	0.248901
				B3GNT6	0.698214	0.349107																																																						MMACHC	0.495257	0.247628						PNP	0.0715911	0.0357956																										VAMP5	0.497802	0.248901
				CABIN1	0.698214	0.349107																																																						ABCB11	0.487083	0.243541						PPP1R3C	0.0715911	0.0357956																										VARS1	0.497802	0.248901
				GLE1	0.698214	0.349107																																																						PALLD	0.485203	0.242601						RANGRF	0.0715911	0.0357956																										VASN	0.497802	0.248901
				HLX	0.698214	0.349107																																																						YARS1	0.485203	0.242601						RP9	0.0715911	0.0357956																										VAV3	0.497802	0.248901
				IGF1R	0.698214	0.349107																																																						ACTN2	0.476641	0.23832						SDHD	0.0715911	0.0357956																										VCPKMT	0.497802	0.248901
				KRT17	0.698214	0.349107																																																						AK8	0.476641	0.23832						SECISBP2	0.0715911	0.0357956																										VDAC2	0.497802	0.248901
				NDUFS4	0.698214	0.349107																																																						ARHGAP6	0.476641	0.23832						SLC25A19	0.0715911	0.0357956																										VHLL	0.497802	0.248901
				SYN1	0.698214	0.349107																																																						C9orf72	0.476641	0.23832						SMARCA4	0.0715911	0.0357956																										VIPR1	0.497802	0.248901
				TBX21	0.698214	0.349107																																																						CD44	0.476641	0.23832						SPAG1	0.0715911	0.0357956																										VIRMA	0.497802	0.248901
				BAIAP2L2	0.696608	0.348304																																																						LEPR	0.476641	0.23832						SRC	0.0715911	0.0357956																										VOPP1	0.497802	0.248901
				BMP8B	0.696608	0.348304																																																						SRPX2	0.476641	0.23832						SYT14	0.0715911	0.0357956																										VSIG10	0.497802	0.248901
				CLSTN1	0.696608	0.348304																																																						ZC3H14	0.476641	0.23832						TARID	0.0715911	0.0357956																										VSTM2A	0.497802	0.248901
				IFRD1	0.696608	0.348304																																																						COL9A3	0.471605	0.235803						TBX21	0.0715911	0.0357956																										VWA3B	0.497802	0.248901
				PUSL1	0.696608	0.348304																																																						TRPV4	0.467023	0.233511						TET1	0.0715911	0.0357956																										WARS1	0.497802	0.248901
				RIPK3	0.696608	0.348304																																																						ADAMTS19	0.462835	0.231418						TGFBR2	0.0715911	0.0357956																										WDR20	0.497802	0.248901
				RYR3	0.696608	0.348304																																																						F11	0.462835	0.231418						USP1	0.0715911	0.0357956																										WDR7	0.497802	0.248901
				SLC25A35	0.696608	0.348304																																																						FSCN2	0.462835	0.231418						YY1AP1	0.0715911	0.0357956																										WDR74	0.497802	0.248901
				ZNF526	0.696608	0.348304																																																						G6PC2	0.462835	0.231418						ZFP36L1	0.0715911	0.0357956																										WIPF3	0.497802	0.248901
				TUBGCP6	0.694422	0.347211																																																						GLMN	0.462835	0.231418						DOCK3	0.060536	0.030268																										WNT2B	0.497802	0.248901
				ACE	0.685158	0.342579																																																						NME7	0.462835	0.231418						TRIOBP	0.060536	0.030268																										WSB2	0.497802	0.248901
				MYO7B	0.683107	0.341553																																																						NPAS3	0.462835	0.231418						VCL	0.0577853	0.0288927																										WTIP	0.497802	0.248901
				COL6A3	0.680292	0.340146																																																						NPHS2	0.462835	0.231418						NUBP2	0.0557633	0.0278816																										XKR4	0.497802	0.248901
				AGTPBP1	0.680292	0.340146																																																						SLC7A10	0.462835	0.231418						ABCA6	0.0557633	0.0278816																										XKR5	0.497802	0.248901
				B3GALNT2	0.680292	0.340146																																																						TDO2	0.462835	0.231418						ACTR1A	0.0557633	0.0278816																										XRRA1	0.497802	0.248901
				COG3	0.680292	0.340146																																																						TRIM33	0.462835	0.231418						AIFM3	0.0557633	0.0278816																										YES1	0.497802	0.248901
				GTF2IRD1	0.680292	0.340146																																																						TXNRD2	0.462835	0.231418						ANO4	0.0557633	0.0278816																										YIPF7	0.497802	0.248901
				HMBS	0.680292	0.340146																																																						AP4B1	0.457189	0.228594						APPL2	0.0557633	0.0278816																										YOD1	0.497802	0.248901
				HNF1B	0.680292	0.340146																																																						POU6F2	0.457189	0.228594						ARAF	0.0557633	0.0278816																										YPEL2	0.497802	0.248901
				MET	0.680292	0.340146																																																						KALRN	0.457189	0.228594						ARAP1	0.0557633	0.0278816																										YWHAB	0.497802	0.248901
				PDSS2	0.680292	0.340146																																																						AHCY	0.452188	0.226094						ASAP1	0.0557633	0.0278816																										ZAR1L	0.497802	0.248901
				SLC29A3	0.680292	0.340146																																																						ASL	0.452188	0.226094						ATF5	0.0557633	0.0278816																										ZBP1	0.497802	0.248901
				COL6A5	0.671946	0.335973																																																						CTNNA3	0.452188	0.226094						ATP9B	0.0557633	0.0278816																										ZBTB21	0.497802	0.248901
				DISP3	0.671946	0.335973																																																						LPL	0.452188	0.226094						BCAP31	0.0557633	0.0278816																										ZBTB37	0.497802	0.248901
				KIRREL2	0.671946	0.335973																																																						MAP2K2	0.452188	0.226094						BSDC1	0.0557633	0.0278816																										ZBTB8B	0.497802	0.248901
				PCDHGB6	0.671946	0.335973																																																						MMP13	0.452188	0.226094						CARMIL1	0.0557633	0.0278816																										ZC2HC1C	0.497802	0.248901
				ADAMTS2	0.669645	0.334822																																																						RASSF5	0.452188	0.226094						CBARP	0.0557633	0.0278816																										ZC3H4	0.497802	0.248901
				HEXA	0.669645	0.334822																																																						YY1AP1	0.452188	0.226094						CC2D1B	0.0557633	0.0278816																										ZC3HAV1	0.497802	0.248901
				AASS	0.66259	0.331295																																																						SYNM	0.447728	0.223864						CCDC188	0.0557633	0.0278816																										ZCWPW1	0.497802	0.248901
				LTBP3	0.66259	0.331295																																																						APBB2	0.443726	0.221863						CCM2L	0.0557633	0.0278816																										ZDHHC20	0.497802	0.248901
				SEPTIN12	0.66259	0.331295																																																						ASB10	0.443726	0.221863						CENATAC	0.0557633	0.0278816																										ZDHHC23	0.497802	0.248901
				SETX	0.66259	0.331295																																																						BCAT2	0.443726	0.221863						CFAP100	0.0557633	0.0278816																										ZDHHC3	0.497802	0.248901
				NIPBL	0.657572	0.328786																																																						CILP	0.443726	0.221863						CHRM4	0.0557633	0.0278816																										ZDHHC5	0.497802	0.248901
				CP	0.650908	0.325454																																																						EPAS1	0.443726	0.221863						CIAO2B	0.0557633	0.0278816																										ZFAND4	0.497802	0.248901
				SH3PXD2B	0.650908	0.325454																																																						INPP5E	0.443726	0.221863						CIMIP4	0.0557633	0.0278816																										ZFP1	0.497802	0.248901
				ABCB5	0.647698	0.323849																																																						TRDN	0.443726	0.221863						CLDN6	0.0557633	0.0278816																										ZFP30	0.497802	0.248901
				BAHCC1	0.647698	0.323849																																																						ALDH2	0.43684	0.21842						CLEC16A	0.0557633	0.0278816																										ZFYVE1	0.497802	0.248901
				CHTF18	0.647698	0.323849																																																						PRB4	0.43684	0.21842						COPG1	0.0557633	0.0278816																										ZKSCAN7	0.497802	0.248901
				DNAH10	0.647698	0.323849																																																						JAG2	0.431126	0.215563						CPA4	0.0557633	0.0278816																										ZMAT3	0.497802	0.248901
				LRRC45	0.647698	0.323849																																																						SOS1	0.431126	0.215563						CPNE9	0.0557633	0.0278816																										ZMYM5	0.497802	0.248901
				PIEZO1	0.647698	0.323849																																																						SSH1	0.431126	0.215563						CREB3L1	0.0557633	0.0278816																										ZNF101	0.497802	0.248901
				PODNL1	0.647698	0.323849																																																						UNC93B1	0.431126	0.215563						CRNKL1	0.0557633	0.0278816																										ZNF131	0.497802	0.248901
				STK10	0.647698	0.323849																																																						LMAN1	0.426309	0.213155						CYP26A1	0.0557633	0.0278816																										ZNF14	0.497802	0.248901
				HCN2	0.646683	0.323342																																																						MAGI2	0.426309	0.213155						DCTN3	0.0557633	0.0278816																										ZNF143	0.497802	0.248901
				MINK1	0.631757	0.315878																																																						PHGDH	0.426309	0.213155						DDX51	0.0557633	0.0278816																										ZNF200	0.497802	0.248901
				NDST1	0.627824	0.313912																																																						TBX15	0.426309	0.213155						DELE1	0.0557633	0.0278816																										ZNF226	0.497802	0.248901
				SYNE1	0.627824	0.313912																																																						ALDH7A1	0.422193	0.211097						DENND2A	0.0557633	0.0278816																										ZNF28	0.497802	0.248901
				WDFY3	0.627824	0.313912																																																						B4GALNT1	0.422193	0.211097						DENND6B	0.0557633	0.0278816																										ZNF300	0.497802	0.248901
				ADH1B	0.627824	0.313912																																																						EFCAB5	0.422193	0.211097						DHX34	0.0557633	0.0278816																										ZNF345	0.497802	0.248901
				AGBL5	0.627824	0.313912																																																						FAM20A	0.418635	0.209318						DNAJB13	0.0557633	0.0278816																										ZNF367	0.497802	0.248901
				ARL2BP	0.627824	0.313912																																																						GFM1	0.418635	0.209318						DNAJC11	0.0557633	0.0278816																										ZNF382	0.497802	0.248901
				BUB1	0.627824	0.313912																																																						TRPM4	0.415529	0.207765						DTX1	0.0557633	0.0278816																										ZNF397	0.497802	0.248901
				CCR2	0.627824	0.313912																																																						DNAH10	0.410081	0.20504						DUS2	0.0557633	0.0278816																										ZNF418	0.497802	0.248901
				CD81	0.627824	0.313912																																																						PANO1	0.410081	0.20504						EPC1	0.0557633	0.0278816																										ZNF428	0.497802	0.248901
				CHST7	0.627824	0.313912																																																						PMS2	0.4082	0.2041						EXOC6	0.0557633	0.0278816																										ZNF442	0.497802	0.248901
				CLN5	0.627824	0.313912																																																						POLD1	0.4082	0.2041						FBXO41	0.0557633	0.0278816																										ZNF473	0.497802	0.248901
				CNNM4	0.627824	0.313912																																																						PC	0.400099	0.20005						FBXW10	0.0557633	0.0278816																										ZNF484	0.497802	0.248901
				CYP3A7	0.627824	0.313912																																																						MYO5C	0.398872	0.199436						FGF11	0.0557633	0.0278816																										ZNF496	0.497802	0.248901
				DDX3X	0.627824	0.313912																																																						ALS2CL	0.395721	0.19786						FHIP2B	0.0557633	0.0278816																										ZNF511-PRAP1	0.497802	0.248901
				DNAAF5	0.627824	0.313912																																																						MYO1A	0.395721	0.19786						FLACC1	0.0557633	0.0278816																										ZNF514	0.497802	0.248901
				EDA	0.627824	0.313912																																																						HLA-DRB5	0.390629	0.195314						FMNL3	0.0557633	0.0278816																										ZNF517	0.497802	0.248901
				EGR2	0.627824	0.313912																																																						LILRB5	0.388055	0.194027						FXYD1	0.0557633	0.0278816																										ZNF521	0.497802	0.248901
				ENOSF1	0.627824	0.313912																																																						MARCHF9	0.388055	0.194027						FZD7	0.0557633	0.0278816																										ZNF547	0.497802	0.248901
				FBXL4	0.627824	0.313912																																																						ZBTB9	0.388055	0.194027						GATD1	0.0557633	0.0278816																										ZNF584	0.497802	0.248901
				FRMD5	0.627824	0.313912																																																						AGAP3	0.381168	0.190584						GJA4	0.0557633	0.0278816																										ZNF585A	0.497802	0.248901
				FRMD7	0.627824	0.313912																																																						ZPR1	0.373555	0.186778						GLB1L3	0.0557633	0.0278816																										ZNF589	0.497802	0.248901
				FTL	0.627824	0.313912																																																						DAG1	0.369726	0.184863						GNA11	0.0557633	0.0278816																										ZNF595	0.497802	0.248901
				G6PC3	0.627824	0.313912																																																						OTOF	0.369726	0.184863						GNA14	0.0557633	0.0278816																										ZNF606	0.497802	0.248901
				GFI1	0.627824	0.313912																																																						RANBP3-DT	0.369726	0.184863						GOLGA6L6	0.0557633	0.0278816																										ZNF626	0.497802	0.248901
				IL20RB	0.627824	0.313912																																																						AAAS	0.369726	0.184863						GPSM2	0.0557633	0.0278816																										ZNF648	0.497802	0.248901
				ITGA2	0.627824	0.313912																																																						ABALON	0.369726	0.184863						GREB1L	0.0557633	0.0278816																										ZNF655	0.497802	0.248901
				KCNJ2	0.627824	0.313912																																																						ABO	0.369726	0.184863						GRK6	0.0557633	0.0278816																										ZNF677	0.497802	0.248901
				KLK1	0.627824	0.313912																																																						AIP	0.369726	0.184863						GRWD1	0.0557633	0.0278816																										ZNF680	0.497802	0.248901
				LEFTY2	0.627824	0.313912																																																						AK2	0.369726	0.184863						GSTM3	0.0557633	0.0278816																										ZNF691	0.497802	0.248901
				LIAS	0.627824	0.313912																																																						ALDH3A2	0.369726	0.184863						HELQ	0.0557633	0.0278816																										ZNF692	0.497802	0.248901
				MAOA	0.627824	0.313912																																																						ALG13	0.369726	0.184863						HIC1	0.0557633	0.0278816																										ZNF7	0.497802	0.248901
				MGAT4B	0.627824	0.313912																																																						AP1S2	0.369726	0.184863						HSP90AB1	0.0557633	0.0278816																										ZNF700	0.497802	0.248901
				MRNIP	0.627824	0.313912																																																						APOA5	0.369726	0.184863						IFFO1	0.0557633	0.0278816																										ZNF713	0.497802	0.248901
				NCS1	0.627824	0.313912																																																						APOBEC1	0.369726	0.184863						IFITM10	0.0557633	0.0278816																										ZNF721	0.497802	0.248901
				NDST3	0.627824	0.313912																																																						APOD	0.369726	0.184863						IL34	0.0557633	0.0278816																										ZNF74	0.497802	0.248901
				NPC2	0.627824	0.313912																																																						ARX	0.369726	0.184863						ILF3	0.0557633	0.0278816																										ZNF800	0.497802	0.248901
				NPSR1	0.627824	0.313912																																																						AVPR1A	0.369726	0.184863						INS-IGF2	0.0557633	0.0278816																										ZNF814	0.497802	0.248901
				NUDT1	0.627824	0.313912																																																						BAX	0.369726	0.184863						INTS15	0.0557633	0.0278816																										ZNF835	0.497802	0.248901
				PDCD1	0.627824	0.313912																																																						BBS10	0.369726	0.184863						INTS3	0.0557633	0.0278816																										ZNF845	0.497802	0.248901
				PLCE1	0.627824	0.313912																																																						BCL11A	0.369726	0.184863						ITGAD	0.0557633	0.0278816																										ZNF852	0.497802	0.248901
				PPP1R1A	0.627824	0.313912																																																						C19orf12	0.369726	0.184863						KIAA2013	0.0557633	0.0278816																										ZNF878	0.497802	0.248901
				PROX1	0.627824	0.313912																																																						C1GALT1	0.369726	0.184863						KIF20A	0.0557633	0.0278816																										ZNF92	0.497802	0.248901
				PROZ	0.627824	0.313912																																																						CBR1	0.369726	0.184863						KIF5B	0.0557633	0.0278816																										ZNF99	0.497802	0.248901
				RFX6	0.627824	0.313912																																																						CCDC33	0.369726	0.184863						KLHL41	0.0557633	0.0278816																										ZNRF3	0.497802	0.248901
				RNF139	0.627824	0.313912																																																						CCNO-DT	0.369726	0.184863						LARP1	0.0557633	0.0278816																										ZSCAN1	0.497802	0.248901
				RPIA	0.627824	0.313912																																																						CCT5	0.369726	0.184863						LIMCH1	0.0557633	0.0278816																										ZSCAN20	0.497802	0.248901
				RPL11	0.627824	0.313912																																																						CD200	0.369726	0.184863						LMO7	0.0557633	0.0278816																										ZSCAN26	0.497802	0.248901
				SIGLEC12	0.627824	0.313912																																																						CD320	0.369726	0.184863						LRRC1	0.0557633	0.0278816																										ZSCAN29	0.497802	0.248901
				SOST	0.627824	0.313912																																																						CD86	0.369726	0.184863						LRRK1	0.0557633	0.0278816																										ZSWIM2	0.497802	0.248901
				SRCAP	0.627824	0.313912																																																						CDH1	0.369726	0.184863						LTA4H	0.0557633	0.0278816																										ZWILCH	0.497802	0.248901
				SSX7	0.627824	0.313912																																																						CDKN1A	0.369726	0.184863						LVRN	0.0557633	0.0278816																										ADCY9	0.490342	0.245171
				ST3GAL1	0.627824	0.313912																																																						CEP104	0.369726	0.184863						MANEAL	0.0557633	0.0278816																										DPP9	0.490342	0.245171
				ST8SIA1	0.627824	0.313912																																																						CHURC1-FNTB	0.369726	0.184863						MAPKAPK2	0.0557633	0.0278816																										LHFPL5	0.490342	0.245171
				ST8SIA5	0.627824	0.313912																																																						CLEC7A	0.369726	0.184863						MDM1	0.0557633	0.0278816																										MEFV	0.490342	0.245171
				SYNPR	0.627824	0.313912																																																						CNBP	0.369726	0.184863						MRPL32	0.0557633	0.0278816																										MGAT5B	0.490342	0.245171
				TBX5	0.627824	0.313912																																																						COA5	0.369726	0.184863						MSH5	0.0557633	0.0278816																										PLK4	0.490342	0.245171
				TMEM138	0.627824	0.313912																																																						COMMD1	0.369726	0.184863						MSH5-SAPCD1	0.0557633	0.0278816																										SESN2	0.490342	0.245171
				TMTC3	0.627824	0.313912																																																						COQ2	0.369726	0.184863						MTCL1	0.0557633	0.0278816																										STIL	0.490342	0.245171
				TNFRSF9	0.627824	0.313912																																																						COX10	0.369726	0.184863						MTREX	0.0557633	0.0278816																										USP9X	0.490342	0.245171
				TNR	0.627824	0.313912																																																						CRLF1	0.369726	0.184863						NACC1	0.0557633	0.0278816																										B4GAT1-DT	0.480358	0.240179
				UNC93A	0.627824	0.313912																																																						CRMP1	0.369726	0.184863						NCOA2	0.0557633	0.0278816																										DGCR2	0.480358	0.240179
				VANGL2	0.627824	0.313912																																																						CRYBA1	0.369726	0.184863						NFE2L3	0.0557633	0.0278816																										EVC	0.480358	0.240179
				VPS13C	0.627824	0.313912																																																						CSF1R	0.369726	0.184863						NHERF4	0.0557633	0.0278816																										P2RX1	0.480358	0.240179
				VWF	0.627824	0.313912																																																						CST3	0.369726	0.184863						NMI	0.0557633	0.0278816																										AP4E1	0.476536	0.238268
				WAS	0.627824	0.313912																																																						DACH1	0.369726	0.184863						NOB1	0.0557633	0.0278816																										KIF27	0.476536	0.238268
				WDR13	0.627824	0.313912																																																						DCN	0.369726	0.184863						NOC2L	0.0557633	0.0278816																										LDB3	0.476536	0.238268
				CIB2	0.627824	0.313912																																																						DGCR6	0.369726	0.184863						NPRL2	0.0557633	0.0278816																										SREBF1	0.476536	0.238268
				CLCN5	0.627824	0.313912																																																						DNAJC9-AS1	0.369726	0.184863						NT5C1B-RDH14	0.0557633	0.0278816																										TMC6	0.476536	0.238268
				COLQ	0.627824	0.313912																																																						DYNLT2	0.369726	0.184863						OR51B5	0.0557633	0.0278816																										DOCK9	0.474517	0.237259
				CYP2A6	0.627824	0.313912																																																						EDN1	0.369726	0.184863						OR51G2	0.0557633	0.0278816																										PTPRO	0.467974	0.233987
				DPM1	0.627824	0.313912																																																						EMD	0.369726	0.184863						OSBPL10	0.0557633	0.0278816																										ADRA2A	0.467974	0.233987
				EWSR1	0.627824	0.313912																																																						EMX1	0.369726	0.184863						OSBPL6	0.0557633	0.0278816																										AOAH	0.467974	0.233987
				FKBP6	0.627824	0.313912																																																						ENOSF1	0.369726	0.184863						PAK6	0.0557633	0.0278816																										ATRIP	0.467974	0.233987
				FLOT1	0.627824	0.313912																																																						F10	0.369726	0.184863						PARP2	0.0557633	0.0278816																										BARX2	0.467974	0.233987
				GALNT17	0.627824	0.313912																																																						FADD	0.369726	0.184863						PCDH1	0.0557633	0.0278816																										CYP19A1	0.467974	0.233987
				GDF5	0.627824	0.313912																																																						FANCF	0.369726	0.184863						PDCD6-AHRR	0.0557633	0.0278816																										FANCC	0.467974	0.233987
				GNB1L	0.627824	0.313912																																																						FCGR2A	0.369726	0.184863						PDE5A	0.0557633	0.0278816																										LMNB1	0.467974	0.233987
				KLF11	0.627824	0.313912																																																						FGD1	0.369726	0.184863						PDS5B	0.0557633	0.0278816																										MTHFS	0.467974	0.233987
				MYOCD	0.627824	0.313912																																																						FIGLA	0.369726	0.184863						PITRM1	0.0557633	0.0278816																										SARM1	0.467974	0.233987
				RSPO1	0.627824	0.313912																																																						FOXA3	0.369726	0.184863						POLQ	0.0557633	0.0278816																										SLC20A2	0.467974	0.233987
				TSPAN1	0.623852	0.311926																																																						FOXC2	0.369726	0.184863						PPFIA2	0.0557633	0.0278816																										SLC22A6	0.467974	0.233987
				CTC1	0.605104	0.302552																																																						FOXF2	0.369726	0.184863						PPID	0.0557633	0.0278816																										SLC30A8	0.467974	0.233987
				MCC	0.605104	0.302552																																																						FZD4	0.369726	0.184863						PPM1M	0.0557633	0.0278816																										SMOC1	0.467974	0.233987
				SPEF2	0.605104	0.302552																																																						GH2	0.369726	0.184863						PPP1R16B	0.0557633	0.0278816																										TNNI3	0.467974	0.233987
				CNGA1	0.602289	0.301145																																																						GJA1	0.369726	0.184863						PPP1R1C	0.0557633	0.0278816																										MYH1	0.466438	0.233219
				SPTBN2	0.602289	0.301145																																																						GNB3	0.369726	0.184863						PPTC7	0.0557633	0.0278816																										MUC5B	0.462145	0.231073
				CBX3	0.600393	0.300196																																																						HDX	0.369726	0.184863						PRKCD	0.0557633	0.0278816																										SAG	0.460595	0.230297
				DCHS1	0.600393	0.300196																																																						HFE	0.369726	0.184863						PTPRD	0.0557633	0.0278816																										KIAA1549	0.457921	0.22896
				FAM209A	0.600393	0.300196																																																						HOXA13	0.369726	0.184863						PYCR3	0.0557633	0.0278816																										SLC4A7	0.457921	0.22896
				FMO3	0.600393	0.300196																																																						HPS4	0.369726	0.184863						RALGAPB	0.0557633	0.0278816																										TRPC6	0.457921	0.22896
				ITCH	0.600393	0.300196																																																						HVCN1	0.369726	0.184863						RAPGEF1	0.0557633	0.0278816																										SPTB	0.45654	0.22827
				KBTBD4	0.600393	0.300196																																																						ICAM1	0.369726	0.184863						RBM27	0.0557633	0.0278816																										ACADSB	0.452207	0.226104
				KCNK6	0.600393	0.300196																																																						ICOS	0.369726	0.184863						RCBTB2	0.0557633	0.0278816																										GNPTG	0.452207	0.226104
				MYH13	0.600393	0.300196																																																						IFITM5	0.369726	0.184863						REC8	0.0557633	0.0278816																										GP1BA	0.452207	0.226104
				NHERF2	0.600393	0.300196																																																						IFT27	0.369726	0.184863						REV1	0.0557633	0.0278816																										HERC1	0.452207	0.226104
				OSBPL1A	0.600393	0.300196																																																						IGBP1	0.369726	0.184863						REV3L	0.0557633	0.0278816																										KLC1	0.452207	0.226104
				TRPM6	0.598678	0.299339																																																						IGLL1	0.369726	0.184863						RGS3	0.0557633	0.0278816																										MAP6	0.452207	0.226104
				PLOD1	0.59646	0.29823																																																						IL10	0.369726	0.184863						RNF148	0.0557633	0.0278816																										MMP14	0.452207	0.226104
				ILK	0.593877	0.296939																																																						IRGM	0.369726	0.184863						RPS2	0.0557633	0.0278816																										MOGS	0.452207	0.226104
				INHA	0.593877	0.296939																																																						KCND2	0.369726	0.184863						RRBP1	0.0557633	0.0278816																										RERE	0.452207	0.226104
				NLGN2	0.593877	0.296939																																																						KCNE4	0.369726	0.184863						RUFY2	0.0557633	0.0278816																										SLC7A7	0.452207	0.226104
				NTRK3	0.593877	0.296939																																																						KLHL10	0.369726	0.184863						SAT2	0.0557633	0.0278816																										CDCA3	0.445948	0.222974
				PLTP	0.593877	0.296939																																																						KLHL7	0.369726	0.184863						SCAF1	0.0557633	0.0278816																										EPHA3	0.445948	0.222974
				ERBB2	0.587182	0.293591																																																						KMT2D	0.369726	0.184863						SEC24A	0.0557633	0.0278816																										MYOCD	0.445948	0.222974
				PHF3	0.587182	0.293591																																																						LAS1L	0.369726	0.184863						SEPTIN10	0.0557633	0.0278816																										PNKP	0.445948	0.222974
				SLC1A5	0.587182	0.293591																																																						LBR	0.369726	0.184863						SHC1	0.0557633	0.0278816																										SEC23A	0.445948	0.222974
				SOS1	0.587182	0.293591																																																						LIM2	0.369726	0.184863						SHE	0.0557633	0.0278816																										ANO6	0.442589	0.221295
				NFATC3	0.582737	0.291368																																																						LIX1-AS1	0.369726	0.184863						SIGLEC11	0.0557633	0.0278816																										ERCC3	0.442589	0.221295
				ACP5	0.577198	0.288599																																																						LY96	0.369726	0.184863						SIGLEC8	0.0557633	0.0278816																										SH2B3	0.442589	0.221295
				BBS7	0.577198	0.288599																																																						LYZ	0.369726	0.184863						SLC25A23	0.0557633	0.0278816																										LOXHD1	0.439716	0.219858
				CYP1A2	0.577198	0.288599																																																						MACROD2	0.369726	0.184863						SLC36A1	0.0557633	0.0278816																										NUP214	0.439062	0.219531
				EPHX2	0.577198	0.288599																																																						MAOB	0.369726	0.184863						SLC44A4	0.0557633	0.0278816																										AGGF1	0.431449	0.215724
				ZNF469	0.570109	0.285054																																																						MAP3K15	0.369726	0.184863						SLC7A8	0.0557633	0.0278816																										ATF3	0.431449	0.215724
				ADCY3	0.567283	0.283641																																																						MAPK10	0.369726	0.184863						SMPD2	0.0557633	0.0278816																										ATP6V0A2	0.431449	0.215724
				NEFH	0.567283	0.283641																																																						MMEL1	0.369726	0.184863						SRPRA	0.0557633	0.0278816																										CALCR	0.431449	0.215724
				PCDHGA6	0.565904	0.282952																																																						MMP26	0.369726	0.184863						STON1	0.0557633	0.0278816																										CAV1	0.431449	0.215724
				B3GAT2	0.56071	0.280355																																																						MTHFD1	0.369726	0.184863						STRN3	0.0557633	0.0278816																										CAVIN1	0.431449	0.215724
				CCDC14	0.56071	0.280355																																																						MTNR1B	0.369726	0.184863						STRN4	0.0557633	0.0278816																										CCN6	0.431449	0.215724
				GCGR	0.56071	0.280355																																																						NAIP	0.369726	0.184863						SUGP1	0.0557633	0.0278816																										CDX2	0.431449	0.215724
				GLIS3	0.56071	0.280355																																																						NCK1-DT	0.369726	0.184863						SVOPL	0.0557633	0.0278816																										CLPTM1	0.431449	0.215724
				NECTIN4	0.56071	0.280355																																																						NDUFA11	0.369726	0.184863						SYT8	0.0557633	0.0278816																										CNNM2	0.431449	0.215724
				NNT	0.56071	0.280355																																																						NDUFA2	0.369726	0.184863						TADA2B	0.0557633	0.0278816																										CYP2C8	0.431449	0.215724
				PJVK	0.56071	0.280355																																																						NDUFA6	0.369726	0.184863						TARS1	0.0557633	0.0278816																										EGLN1	0.431449	0.215724
				PPM1D	0.56071	0.280355																																																						NEU2	0.369726	0.184863						TBC1D8	0.0557633	0.0278816																										EIF2B3	0.431449	0.215724
				PRKAG2	0.56071	0.280355																																																						NFIB	0.369726	0.184863						TMC3	0.0557633	0.0278816																										EPB42	0.431449	0.215724
				SCARB1	0.56071	0.280355																																																						NKX2-5	0.369726	0.184863						TMEM132C	0.0557633	0.0278816																										FBXL4	0.431449	0.215724
				SLC45A2	0.56071	0.280355																																																						NPM1	0.369726	0.184863						TNFRSF25	0.0557633	0.0278816																										FERMT1	0.431449	0.215724
				ZCCHC8	0.56071	0.280355																																																						NRTN	0.369726	0.184863						TNK2	0.0557633	0.0278816																										FGB	0.431449	0.215724
				GAA	0.554761	0.27738																																																						OPTC	0.369726	0.184863						TPD52L2	0.0557633	0.0278816																										FOXA3	0.431449	0.215724
				DPP7	0.554589	0.277294																																																						PAX9	0.369726	0.184863						TTC21A	0.0557633	0.0278816																										GALNTL6	0.431449	0.215724
				IZUMO1	0.554589	0.277294																																																						PCBP3	0.369726	0.184863						TTC24	0.0557633	0.0278816																										GPD1L	0.431449	0.215724
				KRT72	0.554589	0.277294																																																						PCCB	0.369726	0.184863						TUBB4B	0.0557633	0.0278816																										IFNAR1	0.431449	0.215724
				PCDHGA9	0.554589	0.277294																																																						PCSK9	0.369726	0.184863						UMODL1	0.0557633	0.0278816																										INSRR	0.431449	0.215724
				PIK3C2G	0.554589	0.277294																																																						PGAM5	0.369726	0.184863						USP44	0.0557633	0.0278816																										KCNN2	0.431449	0.215724
				SARS2	0.554589	0.277294																																																						POF1B	0.369726	0.184863						USP45	0.0557633	0.0278816																										LAMB4	0.431449	0.215724
				SOX8	0.554589	0.277294																																																						POLG	0.369726	0.184863						VARS2	0.0557633	0.0278816																										NR0B2	0.431449	0.215724
				TSPYL2	0.554589	0.277294																																																						POMK	0.369726	0.184863						VMAC	0.0557633	0.0278816																										PRX	0.431449	0.215724
				UPF1	0.554589	0.277294																																																						POMP	0.369726	0.184863						VSTM2B	0.0557633	0.0278816																										RUVBL1	0.431449	0.215724
				VSIG10L	0.554589	0.277294																																																						PPP2R2C	0.369726	0.184863						VTN	0.0557633	0.0278816																										SAMD9	0.431449	0.215724
				GRIN2A	0.552536	0.276268																																																						PRKAR1A	0.369726	0.184863						WDR3	0.0557633	0.0278816																										SCN1B	0.431449	0.215724
				ZFAT	0.552536	0.276268																																																						PRSS8	0.369726	0.184863						WDR87	0.0557633	0.0278816																										SERPINI2	0.431449	0.215724
				SPTBN1	0.547654	0.273827																																																						PTGS2	0.369726	0.184863						WIPF3	0.0557633	0.0278816																										SUMF1	0.431449	0.215724
				XPC	0.547654	0.273827																																																						PTPN1	0.369726	0.184863						YBEY	0.0557633	0.0278816																										ZFYVE26	0.431449	0.215724
				BMP1	0.542095	0.271047																																																						PUF60	0.369726	0.184863						ZBTB45	0.0557633	0.0278816																										ZNF480	0.431449	0.215724
				SHANK3	0.533957	0.266979																																																						QKI	0.369726	0.184863						ZCCHC4	0.0557633	0.0278816																										ZNF711	0.431449	0.215724
				AFG3L2	0.528289	0.264144																																																						REL	0.369726	0.184863						ZFHX2	0.0557633	0.0278816																										CSGALNACT1	0.431449	0.215724
				ALOX5	0.528289	0.264144																																																						RIT2	0.369726	0.184863						ZFTA	0.0557633	0.0278816																										CYP21A2	0.431449	0.215724
				ALPK3	0.528289	0.264144																																																						RNASEH2B	0.369726	0.184863						ZMYND12	0.0557633	0.0278816																										PALM2AKAP2	0.431449	0.215724
				ARHGEF7	0.528289	0.264144																																																						RPS15	0.369726	0.184863						ZNF282	0.0557633	0.0278816																										PRDM9	0.431449	0.215724
				B4GALT6	0.528289	0.264144																																																						SAT1	0.369726	0.184863						ZNF500	0.0557633	0.0278816																										MYOM1	0.42519	0.212595
				CNTNAP4	0.528289	0.264144																																																						SCAPER	0.369726	0.184863						ZNF518A	0.0557633	0.0278816																										LMF1	0.422987	0.211494
				CR1	0.528289	0.264144																																																						SCARF2	0.369726	0.184863						ZYX	0.0557633	0.0278816																										RAD54L	0.42118	0.21059
				CYP2C8	0.528289	0.264144																																																						SCGB1A1	0.369726	0.184863						COL9A1	0.0532126	0.0266063																										ACADS	0.418392	0.209196
				DHTKD1	0.528289	0.264144																																																						SF3B1	0.369726	0.184863						CDK5RAP2	0.0495648	0.0247824																										LIG1	0.418392	0.209196
				FANCC	0.528289	0.264144																																																						SFRP1	0.369726	0.184863						PTPN14	0.0495648	0.0247824																										MSH6	0.418392	0.209196
				ITIH6	0.528289	0.264144																																																						SFTPC	0.369726	0.184863						GRIN1	0.0441104	0.0220552																										ZFAT	0.418392	0.209196
				KRT10	0.528289	0.264144																																																						SLC22A6	0.369726	0.184863						NOS1	0.0441104	0.0220552																										B3GLCT	0.413527	0.206763
				KRT9	0.528289	0.264144																																																						SLC2A1	0.369726	0.184863						SEMA4A	0.0441104	0.0220552																										CARD14	0.413527	0.206763
				LAMC3	0.528289	0.264144																																																						SLC52A3	0.369726	0.184863						SLC6A20	0.0441104	0.0220552																										GRIN2B	0.413527	0.206763
				LBR	0.528289	0.264144																																																						SLC6A11	0.369726	0.184863						WNT10B	0.0441104	0.0220552																										MAN2A1	0.413527	0.206763
				LRAT	0.528289	0.264144																																																						SMS	0.369726	0.184863						ATG9B	0.0350653	0.0175326																										NCKAP1	0.413527	0.206763
				LRP4	0.528289	0.264144																																																						SNX3	0.369726	0.184863						DICER1	0.0350653	0.0175326																										PALB2	0.413527	0.206763
				MDGA2	0.528289	0.264144																																																						SOCS3	0.369726	0.184863						ESR2	0.0350653	0.0175326																										SLC4A3	0.413527	0.206763
				PDHX	0.528289	0.264144																																																						SPRY4	0.369726	0.184863						ESS2	0.0350653	0.0175326																										ERAP1	0.409422	0.204711
				SLC20A2	0.528289	0.264144																																																						SRP72	0.369726	0.184863						ETFDH	0.0350653	0.0175326																										CTHRC1	0.402879	0.20144
				SLC52A1	0.528289	0.264144																																																						ST3GAL1	0.369726	0.184863						EXOC4	0.0350653	0.0175326																										EDAR	0.402879	0.20144
				SLC6A3	0.528289	0.264144																																																						ST8SIA1	0.369726	0.184863						F7	0.0350653	0.0175326																										HACE1	0.402879	0.20144
				SLC7A11	0.528289	0.264144																																																						STK35	0.369726	0.184863						GHSR	0.0350653	0.0175326																										HOXB13	0.402879	0.20144
				TBXT	0.528289	0.264144																																																						STXBP1	0.369726	0.184863						GRHPR	0.0350653	0.0175326																										MATN3	0.402879	0.20144
				TPK1	0.528289	0.264144																																																						SYK	0.369726	0.184863						GSS	0.0350653	0.0175326																										MYL1	0.402879	0.20144
				TUFM	0.528289	0.264144																																																						SYN1	0.369726	0.184863						LRRC8A	0.0350653	0.0175326																										PACRG	0.402879	0.20144
				SLC26A1	0.524842	0.262421																																																						TBX22	0.369726	0.184863						NLRP12	0.0350653	0.0175326																										PGAP3	0.402879	0.20144
				CPS1	0.517641	0.258821																																																						TCN2	0.369726	0.184863						PRMT9	0.0350653	0.0175326																										PLG	0.402879	0.20144
				LRP2	0.514614	0.257307																																																						TGFB2	0.369726	0.184863						RUNX1	0.0350653	0.0175326																										RP1	0.402879	0.20144
				NEK1	0.512347	0.256174																																																						TNFRSF1B	0.369726	0.184863						SEPTIN12	0.0350653	0.0175326																										SEMA7A	0.402879	0.20144
				CAPN12	0.510195	0.255097																																																						TP73	0.369726	0.184863						SHANK1	0.0350653	0.0175326																										SOBP	0.402879	0.20144
				CROCC	0.510195	0.255097																																																						TRIM21	0.369726	0.184863						SLC22A2	0.0350653	0.0175326																										STT3A	0.402879	0.20144
				CRTC1	0.510195	0.255097																																																						TRIM37	0.369726	0.184863						TMEM165	0.0350653	0.0175326																										AP3D1	0.395825	0.197912
				DCLRE1B	0.510195	0.255097																																																						TRMU	0.369726	0.184863						TMEM43	0.0350653	0.0175326																										KRT81	0.395825	0.197912
				ELMO3	0.510195	0.255097																																																						TSPAN12	0.369726	0.184863						CEP290	0.02071	0.010355																										MED23	0.395825	0.197912
				EVPL	0.510195	0.255097																																																						TYMS	0.369726	0.184863						ABCB1	0.0171434	0.00857168																										NOTCH1	0.395825	0.197912
				HAS1	0.510195	0.255097																																																						UBE2B	0.369726	0.184863						LRP5	0.0171434	0.00857168																										RBL2	0.395825	0.197912
				MICAL2	0.510195	0.255097																																																						UBIAD1	0.369726	0.184863						PKN3	0.0171434	0.00857168																										TTC21B	0.395825	0.197912
				MROH2A	0.510195	0.255097																																																						UMOD	0.369726	0.184863						SRCAP	0.0171434	0.00857168																										TOMM40L	0.390886	0.195443
				RIOX2	0.510195	0.255097																																																						UNC93A	0.369726	0.184863						WASHC4	0.0171434	0.00857168																										AMT	0.390807	0.195403
				RLF	0.510195	0.255097																																																						UQCRB	0.369726	0.184863						AGBL1	0.0171434	0.00857168																										ATP1A2	0.390807	0.195403
				ANGPTL6	0.50918	0.25459																																																						UQCRB-AS1	0.369726	0.184863						AKT2	0.0171434	0.00857168																										CPT2	0.390807	0.195403
				RDH12	0.50918	0.25459																																																						VIPAS39	0.369726	0.184863						BBS1	0.0171434	0.00857168																										DPCD	0.390807	0.195403
				TNRC6B	0.50918	0.25459																																																						WASHC4	0.369726	0.184863						CABP2	0.0171434	0.00857168																										HMBS	0.390807	0.195403
				MPG	0.504442	0.252221																																																						XKR6	0.369726	0.184863						CAT	0.0171434	0.00857168																										MPDU1	0.390807	0.195403
				SIPA1	0.49658	0.24829																																																						ZCCHC12	0.369726	0.184863						CNTN1	0.0171434	0.00857168																										PRTG	0.390807	0.195403
				ANTXR2	0.49658	0.24829																																																						ZHX3	0.369726	0.184863						DIAPH2	0.0171434	0.00857168																										TP53I13	0.38677	0.193385
				B4GALNT2	0.49658	0.24829																																																						ZNF711	0.369726	0.184863						DMC1	0.0171434	0.00857168																										PCCB	0.384143	0.192071
				DIAPH2	0.49658	0.24829																																																						ZP1	0.369726	0.184863						EPB41	0.0171434	0.00857168																										POMGNT1	0.379918	0.189959
				DLG3	0.49658	0.24829																																																						BRCA1	0.369726	0.184863						FN1	0.0171434	0.00857168																										SLC25A39	0.379918	0.189959
				FMOD	0.49658	0.24829																																																						DOC2A	0.369726	0.184863						GCKR	0.0171434	0.00857168																										ALK	0.373234	0.186617
				GMPPB	0.49658	0.24829																																																						DPP6	0.369726	0.184863						GPAM	0.0171434	0.00857168																										JUP	0.373234	0.186617
				HSP90AA1	0.49658	0.24829																																																						DSG1	0.369726	0.184863						KCNS1	0.0171434	0.00857168																										CENPP	0.361059	0.18053
				ITGB1	0.49658	0.24829																																																						ESS2	0.369726	0.184863						POU1F1	0.0171434	0.00857168																										DNAAF2	0.361059	0.18053
				NOTCH2	0.49658	0.24829																																																						FKBP5	0.369726	0.184863						TBC1D9	0.0171434	0.00857168																										SIM2	0.361059	0.18053
				PROC	0.49658	0.24829																																																						FLNA	0.369726	0.184863						TSEN34	0.0171434	0.00857168																										SLCO1B3	0.361059	0.18053
				PRPF8	0.49658	0.24829																																																						GLE1	0.369726	0.184863						TTLL1	0.0171434	0.00857168																										ABCD3	0.361059	0.18053
				RC3H1	0.49658	0.24829																																																						H1-9P	0.369726	0.184863						PLEC	0.0118099	0.00590496																										ABHD5	0.361059	0.18053
				SECISBP2	0.49658	0.24829																																																						IMPG1	0.369726	0.184863						TNR	0.00953017	0.00476509																										ACP1	0.361059	0.18053
				SETD2	0.49658	0.24829																																																						LETM1	0.369726	0.184863						C10orf105	0.00649611	0.00324806																										ADAM10	0.361059	0.18053
				ARID1B	0.490321	0.24516																																																						MBOAT7	0.369726	0.184863						CACNA1H	0.00486503	0.00243251																										AMER1	0.361059	0.18053
				CACNA1I	0.4885	0.24425																																																						NSD2	0.369726	0.184863						LMTK3	0.00384654	0.00192327																										APOBEC1	0.361059	0.18053
				LDLRAD2	0.4885	0.24425																																																						NSUN7	0.369726	0.184863						SPTB	0.00264379	0.00132189																										ARL10	0.361059	0.18053
				MAST4	0.4885	0.24425																																																						NUP107	0.369726	0.184863																																		ATF6	0.361059	0.18053
				PCDHA1	0.487647	0.243823																																																						POLB	0.369726	0.184863																																		AUTS2	0.361059	0.18053
				COASY	0.480983	0.240492																																																						PPP2R2B	0.369726	0.184863																																		BBS2	0.361059	0.18053
				FERMT3	0.480983	0.240492																																																						PTEN	0.369726	0.184863																																		BHLHA9	0.361059	0.18053
				LZTS1	0.480983	0.240492																																																						PTPRC	0.369726	0.184863																																		CACNG2	0.361059	0.18053
				ZBTB16	0.480983	0.240492																																																						RHD	0.369726	0.184863																																		CEP85L	0.361059	0.18053
				TJP2	0.477773	0.238887																																																						RSRC1	0.369726	0.184863																																		CHRDL1	0.361059	0.18053
				PC	0.475821	0.237911																																																						SGCA	0.369726	0.184863																																		COL3A1	0.361059	0.18053
				EIF2AK3	0.471705	0.235853																																																						ATP5ME	0.355633	0.177817																																		CYP4F22	0.361059	0.18053
				NSD1	0.471705	0.235853																																																						NUDT8	0.355633	0.177817																																		DACH1	0.361059	0.18053
				THPO	0.471705	0.235853																																																						RNF40	0.355633	0.177817																																		DGKQ	0.361059	0.18053
				ERCC2	0.469395	0.234698																																																						SCAF1	0.355633	0.177817																																		ELK3	0.361059	0.18053
				SARDH	0.468346	0.234173																																																						NRL	0.351347	0.175674																																		ELOVL4	0.361059	0.18053
				FAM131B	0.467126	0.233563																																																						APC	0.341157	0.170578																																		ERBB3	0.361059	0.18053
				INO80B-WBP1	0.467126	0.233563																																																						PLOD3	0.338699	0.169349																																		ERMAP	0.361059	0.18053
				INPPL1	0.467126	0.233563																																																						NID1	0.332913	0.166457																																		FEZF2	0.361059	0.18053
				KIR3DL2	0.467126	0.233563																																																						TAS2R43	0.332913	0.166457																																		FFAR4	0.361059	0.18053
				PCDHB8	0.467126	0.233563																																																						ANGPTL8	0.332251	0.166125																																		GALNT18	0.361059	0.18053
				WBP1	0.467126	0.233563																																																						FGFR3	0.330197	0.165099																																		GLE1	0.361059	0.18053
				BRIP1	0.465553	0.232776																																																						SP8	0.330197	0.165099																																		GLUD1	0.361059	0.18053
				EFTUD2	0.465553	0.232776																																																						TMPRSS15	0.330197	0.165099																																		HCCS	0.361059	0.18053
				EPM2A	0.465553	0.232776																																																						WASHC5	0.330197	0.165099																																		INSL3	0.361059	0.18053
				PDGFRB	0.465553	0.232776																																																						ZFYVE26	0.329084	0.164542																																		IRAK3	0.361059	0.18053
				CRB1	0.463194	0.231597																																																						RTTN	0.327906	0.163953																																		LHX8	0.361059	0.18053
				COL9A2	0.461175	0.230587																																																						RECQL4	0.32242	0.16121																																		LOX	0.361059	0.18053
				NRP2	0.461175	0.230587																																																						TNS3	0.32242	0.16121																																		MET	0.361059	0.18053
				CACNA2D3	0.457899	0.22895																																																						OPA1	0.3191	0.15955																																		MGAT3	0.361059	0.18053
				NRG1	0.457899	0.22895																																																						C9	0.315278	0.157639																																		MSR1	0.361059	0.18053
				MEGF8	0.456553	0.228276																																																						POMGNT1	0.315278	0.157639																																		MYB	0.361059	0.18053
				CHD7	0.449119	0.224559																																																						DST	0.313142	0.156571																																		NCALD	0.361059	0.18053
				ACHE	0.435179	0.21759																																																						SPTBN5	0.309184	0.154592																																		NEGR1	0.361059	0.18053
				ACOX1	0.435179	0.21759																																																						MTHFR	0.305595	0.152798																																		NEU1	0.361059	0.18053
				ACTA1	0.435179	0.21759																																																						NR1H3	0.305595	0.152798																																		NIPA1	0.361059	0.18053
				APOBEC1	0.435179	0.21759																																																						PCARE	0.305595	0.152798																																		NKAIN2	0.361059	0.18053
				ARSA	0.435179	0.21759																																																						SNTA1	0.305595	0.152798																																		NPC1L1	0.361059	0.18053
				AURKA	0.435179	0.21759																																																						WWC1	0.305595	0.152798																																		P2RX2	0.361059	0.18053
				B3GALT5	0.435179	0.21759																																																						ABCC10	0.303166	0.151583																																		PFAS	0.361059	0.18053
				B3GNT2	0.435179	0.21759																																																						BCAP31	0.303166	0.151583																																		PITPNA	0.361059	0.18053
				CASC11	0.435179	0.21759																																																						C3orf84	0.303166	0.151583																																		PKM	0.361059	0.18053
				CCT5	0.435179	0.21759																																																						CFAP46	0.303166	0.151583																																		PRSS8	0.361059	0.18053
				CD8A	0.435179	0.21759																																																						COL12A1	0.303166	0.151583																																		RANGRF	0.361059	0.18053
				CHPT1	0.435179	0.21759																																																						DCHS2	0.303166	0.151583																																		RAPSN	0.361059	0.18053
				CHROMR	0.435179	0.21759																																																						FBXL19	0.303166	0.151583																																		SCN1A-AS1	0.361059	0.18053
				CTNNB1	0.435179	0.21759																																																						LRRC14	0.303166	0.151583																																		SDCCAG8	0.361059	0.18053
				DPAGT1	0.435179	0.21759																																																						MARK4	0.303166	0.151583																																		SHOC2	0.361059	0.18053
				EDA2R	0.435179	0.21759																																																						MED15	0.303166	0.151583																																		SLC26A6	0.361059	0.18053
				EIF4H	0.435179	0.21759																																																						MELTF	0.303166	0.151583																																		SLC35A2	0.361059	0.18053
				GDNF	0.435179	0.21759																																																						MYBPC2	0.303166	0.151583																																		STK11	0.361059	0.18053
				GRIN1	0.435179	0.21759																																																						PIDD1	0.303166	0.151583																																		SYCE2	0.361059	0.18053
				GSC	0.435179	0.21759																																																						PPARGC1A	0.303166	0.151583																																		TAT	0.361059	0.18053
				HOXB1	0.435179	0.21759																																																						SP5	0.303166	0.151583																																		TBCK	0.361059	0.18053
				ID3	0.435179	0.21759																																																						TBL3	0.303166	0.151583																																		TBR1	0.361059	0.18053
				KIF17	0.435179	0.21759																																																						TEN1-CDK3	0.303166	0.151583																																		TF	0.361059	0.18053
				KLHL7	0.435179	0.21759																																																						TUBB4B	0.303166	0.151583																																		TNNI2	0.361059	0.18053
				KRAS	0.435179	0.21759																																																						NCAPD2	0.302611	0.151306																																		TULP1	0.361059	0.18053
				LHX8	0.435179	0.21759																																																						ARSA	0.299336	0.149668																																		ZEB2	0.361059	0.18053
				MESD	0.435179	0.21759																																																						FKRP	0.299336	0.149668																																		HOXB5	0.360298	0.180149
				MRRF	0.435179	0.21759																																																						IFIH1	0.299336	0.149668																																		TNS1	0.360298	0.180149
				NOS2	0.435179	0.21759																																																						IMPDH2	0.299336	0.149668																																		ATP10D	0.350253	0.175126
				NOTCH3	0.435179	0.21759																																																						XPC	0.299336	0.149668																																		ATP13A4	0.347384	0.173692
				OPCML	0.435179	0.21759																																																						LPIN3	0.295725	0.147863																																		ATIC	0.345292	0.172646
				POF1B	0.435179	0.21759																																																						CACNA2D1	0.291723	0.145862																																		KRT86	0.342444	0.171222
				PSAT1	0.435179	0.21759																																																						DLG1	0.291723	0.145862																																		ALDH2	0.338339	0.16917
				RORA	0.435179	0.21759																																																						EIF2B4	0.291723	0.145862																																		CELSR1	0.338339	0.16917
				SEMA3C	0.435179	0.21759																																																						ENPP1	0.291723	0.145862																																		CHD6	0.338339	0.16917
				SF3B1	0.435179	0.21759																																																						NGLY1	0.291723	0.145862																																		ELP4	0.338339	0.16917
				SHOC2	0.435179	0.21759																																																						OSMR	0.291723	0.145862																																		GRHPR	0.338339	0.16917
				SLC12A5	0.435179	0.21759																																																						SMARCA4	0.291723	0.145862																																		IVD	0.338339	0.16917
				SLC5A7	0.435179	0.21759																																																						SPTBN1	0.291723	0.145862																																		ATAT1	0.337337	0.168669
				SMC1A	0.435179	0.21759																																																						SI	0.288806	0.144403																																		C13orf46	0.337337	0.168669
				STRC	0.435179	0.21759																																																						MYH14	0.284558	0.142279																																		HPS3	0.335524	0.167762
				TAAR1	0.435179	0.21759																																																						AKR7A3	0.28455	0.142275																																		ITGA7	0.331913	0.165956
				TRPV5	0.435179	0.21759																																																						DENND2C	0.28455	0.142275																																		NBAS	0.331913	0.165956
				TUBB4A	0.435179	0.21759																																																						ITCH	0.28455	0.142275																																		ANO5	0.331913	0.165956
				UROC1	0.435179	0.21759																																																						MYO18B	0.28455	0.142275																																		DUOXA2	0.331913	0.165956
				WNT3	0.435179	0.21759																																																						COL8A2	0.282263	0.141131																																		EXO1	0.331913	0.165956
				ZDHHC2	0.435179	0.21759																																																						NAPRT	0.282263	0.141131																																		GHSR	0.331913	0.165956
				ABCD1	0.435179	0.21759																																																						OGG1	0.282263	0.141131																																		GPBAR1	0.331913	0.165956
				CELSR2	0.435179	0.21759																																																						SLC22A3	0.282263	0.141131																																		GRIN1	0.331913	0.165956
				PLCB1	0.435179	0.21759																																																						PXDN	0.276616	0.138308																																		MST1	0.331913	0.165956
				PTCHD3	0.435179	0.21759																																																						TRPM1	0.276616	0.138308																																		PRICKLE2	0.331913	0.165956
				PTPN11	0.435179	0.21759																																																						ABCC1	0.274568	0.137284																																		VCP	0.331913	0.165956
				SURF1	0.435179	0.21759																																																						ASCC1	0.27019	0.135095																																		CIMIP2B	0.327877	0.163938
				TCF4	0.435179	0.21759																																																						CYP7A1	0.27019	0.135095																																		GRIK3	0.327877	0.163938
				BBOF1	0.425306	0.212653																																																						DBH	0.27019	0.135095																																		HMCN2	0.327877	0.163938
				CORO7-PAM16	0.425306	0.212653																																																						EHD2	0.27019	0.135095																																		HARS1	0.327112	0.163556
				CSHL1	0.425306	0.212653																																																						ESCO2	0.27019	0.135095																																		ZNF423	0.327112	0.163556
				FAM171A2	0.425306	0.212653																																																						KDR	0.27019	0.135095																																		ABCD1	0.320417	0.160209
				HSD3B7	0.425306	0.212653																																																						LIPG	0.27019	0.135095																																		B4GALT1	0.320417	0.160209
				MPND	0.425306	0.212653																																																						PDSS1	0.27019	0.135095																																		CEMIP	0.320417	0.160209
				NID2	0.425306	0.212653																																																						TRHR	0.27019	0.135095																																		CHRNB2	0.320417	0.160209
				PNPLA7	0.425306	0.212653																																																						CAT	0.26281	0.131405																																		CRYBB1	0.320417	0.160209
				TPTE	0.425306	0.212653																																																						P3H2	0.26281	0.131405																																		F5	0.320417	0.160209
				CHD6	0.418878	0.209439																																																						ARHGEF38	0.262524	0.131262																																		PAFAH1B3	0.320417	0.160209
				AGBL1	0.409644	0.204822																																																						C2CD3	0.262524	0.131262																																		PCDH8	0.320417	0.160209
				JAG1	0.409644	0.204822																																																						CES5A	0.262524	0.131262																																		PEX12	0.320417	0.160209
				SH2B3	0.409644	0.204822																																																						CIMIP2A	0.262524	0.131262																																		SPECC1	0.320417	0.160209
				BOC	0.405432	0.202716																																																						DDX5	0.262524	0.131262																																		WDR81	0.320417	0.160209
				ANKS6	0.399555	0.199778																																																						DNAH2	0.262524	0.131262																																		CHD5	0.317229	0.158615
				CHPF	0.399555	0.199778																																																						EEF2KMT	0.262524	0.131262																																		MAMSTR	0.317229	0.158615
				HLCS	0.399555	0.199778																																																						GAB2	0.262524	0.131262																																		ABCB1	0.314265	0.157133
				KRT14	0.399555	0.199778																																																						IL34	0.262524	0.131262																																		DENND2B	0.310433	0.155217
				PDE6C	0.399555	0.199778																																																						KIF16B	0.262524	0.131262																																		DNAAF5	0.310433	0.155217
				PDGFRA	0.399555	0.199778																																																						MEGF6	0.262524	0.131262																																		MMP8	0.310433	0.155217
				PRG4	0.399555	0.199778																																																						MLLT6	0.262524	0.131262																																		MPST	0.310433	0.155217
				ALX3	0.390785	0.195393																																																						NKX1-1	0.262524	0.131262																																		MYPN	0.310433	0.155217
				DLAT	0.390785	0.195393																																																						SEC31B	0.262524	0.131262																																		PRB4	0.310433	0.155217
				DPY19L2	0.390785	0.195393																																																						SGSM2	0.262524	0.131262																																		SLC22A2	0.310433	0.155217
				PTPRK	0.390785	0.195393																																																						SLC14A2	0.262524	0.131262																																		WRN	0.310433	0.155217
				SMCHD1	0.390785	0.195393																																																						SLC4A5	0.262524	0.131262																																		BBS9	0.305918	0.152959
				TCTN3	0.390785	0.195393																																																						TCHH	0.262524	0.131262																																		CD109	0.305918	0.152959
				TLR2	0.390785	0.195393																																																						TMEM203	0.262524	0.131262																																		LIG3	0.305918	0.152959
				TLR3	0.390785	0.195393																																																						TTC23	0.262524	0.131262																																		LTBP1	0.305918	0.152959
				WNT10B	0.390785	0.195393																																																						TTC6	0.262524	0.131262																																		ARHGEF38	0.305157	0.152578
				ADCY4	0.384664	0.192332																																																						NRXN1	0.258694	0.129347																																		BAHCC1	0.305157	0.152578
				ADPRS	0.384664	0.192332																																																						ANTXR1	0.254248	0.127124																																		FOXD4L6	0.305157	0.152578
				SLC5A4	0.384664	0.192332																																																						CEACAM16	0.254248	0.127124																																		LIMD2	0.305157	0.152578
				TASOR	0.384664	0.192332																																																						COL10A1	0.254248	0.127124																																		MAP3K11	0.305157	0.152578
				TMEM63A	0.384664	0.192332																																																						IL7R	0.254248	0.127124																																		MTCL2	0.305157	0.152578
				WDFY4	0.384664	0.192332																																																						NF1	0.254248	0.127124																																		SCUBE3	0.305157	0.152578
				CHRD	0.384553	0.192277																																																						PPP1R12B	0.254248	0.127124																																		DOCK8	0.304476	0.152238
				PHKB	0.382068	0.191034																																																						SOX5	0.254248	0.127124																																		MST1R	0.303344	0.151672
				ZAN	0.382068	0.191034																																																						SYCE2	0.254248	0.127124																																		DOCK6	0.302715	0.151358
				BRAF	0.376286	0.188143																																																						WT1	0.254248	0.127124																																		COL2A1	0.301681	0.15084
				COA3	0.376286	0.188143																																																						CFAP57	0.247735	0.123868																																		CUBN	0.299659	0.149829
				DOK1	0.376286	0.188143																																																						CHD8	0.247735	0.123868																																		NBEAL2	0.299659	0.149829
				GNAT1	0.376286	0.188143																																																						FBN3	0.24545	0.122725																																		CCDC40	0.295875	0.147938
				KCNN2	0.376286	0.188143																																																						RABEP2	0.24545	0.122725																																		AIFM1	0.293945	0.146973
				MPDU1	0.376286	0.188143																																																						AASS	0.244195	0.122097																																		AMPD3	0.293945	0.146973
				NDRG1	0.376286	0.188143																																																						DNAAF5	0.244195	0.122097																																		BICC1	0.293945	0.146973
				PLG	0.376286	0.188143																																																						IMPG2	0.244195	0.122097																																		BLK	0.293945	0.146973
				RAP1GDS1	0.376286	0.188143																																																						MASTL	0.244195	0.122097																																		C2orf42	0.293945	0.146973
				SERAC1	0.376286	0.188143																																																						POMGNT2	0.244195	0.122097																																		CDCA7L	0.293945	0.146973
				SORL1	0.376286	0.188143																																																						XPNPEP2	0.244195	0.122097																																		CLOCK	0.293945	0.146973
				TST	0.376286	0.188143																																																						NEK8	0.240443	0.120221																																		DISC1	0.293945	0.146973
				VIM	0.376286	0.188143																																																						ANK1	0.237275	0.118638																																		DLX3	0.293945	0.146973
				UPB1	0.371049	0.185524																																																						ACAP3	0.236052	0.118026																																		DRD3	0.293945	0.146973
				BCKDHA	0.36909	0.184545																																																						SLC13A3	0.236052	0.118026																																		EOGT	0.293945	0.146973
				AGL	0.36479	0.182395																																																						ABCC11	0.232222	0.116111																																		F10	0.293945	0.146973
				IL7R	0.36479	0.182395																																																						ADH4	0.232222	0.116111																																		FBP1	0.293945	0.146973
				SLC4A1	0.36479	0.182395																																																						ANGPTL5	0.232222	0.116111																																		GRB10	0.293945	0.146973
				ABCB8	0.364764	0.182382																																																						B9D1	0.232222	0.116111																																		HCN2	0.293945	0.146973
				NPAS3	0.359891	0.179946																																																						CCDC107	0.232222	0.116111																																		IL31RA	0.293945	0.146973
				PEX1	0.359891	0.179946																																																						DDB2	0.232222	0.116111																																		ITSN2	0.293945	0.146973
				SCN1A	0.359891	0.179946																																																						DIABLO	0.232222	0.116111																																		KLK12	0.293945	0.146973
				XYLT2	0.359891	0.179946																																																						EOMES	0.232222	0.116111																																		LMO2	0.293945	0.146973
				HLA-DRB5	0.358192	0.179096																																																						EPHX2	0.232222	0.116111																																		NEFH	0.293945	0.146973
				UNKL	0.357177	0.178588																																																						FANCC	0.232222	0.116111																																		NMNAT1	0.293945	0.146973
				NUP214	0.347716	0.173858																																																						FOXA1	0.232222	0.116111																																		PBX1	0.293945	0.146973
				ALG13	0.347716	0.173858																																																						GHR	0.232222	0.116111																																		PDGFRB	0.293945	0.146973
				ALS2	0.347716	0.173858																																																						KNL1	0.232222	0.116111																																		PEX1	0.293945	0.146973
				ANAPC15	0.347716	0.173858																																																						MAP2K4	0.232222	0.116111																																		PML	0.293945	0.146973
				CD40	0.347716	0.173858																																																						ME2	0.232222	0.116111																																		PPM1K	0.293945	0.146973
				CLCN3	0.347716	0.173858																																																						MLLT3	0.232222	0.116111																																		PRPF3	0.293945	0.146973
				COL3A1	0.347716	0.173858																																																						MTTP	0.232222	0.116111																																		PTCHD3	0.293945	0.146973
				CRYM	0.347716	0.173858																																																						PFAS	0.232222	0.116111																																		PUS1	0.293945	0.146973
				CYP19A1	0.347716	0.173858																																																						RALGAPA1	0.232222	0.116111																																		RAD21L1	0.293945	0.146973
				DNAI1	0.347716	0.173858																																																						TAT	0.232222	0.116111																																		SLC24A5	0.293945	0.146973
				EIF2B2	0.347716	0.173858																																																						TBCD	0.232222	0.116111																																		SLCO1C1	0.293945	0.146973
				ELMOD2	0.347716	0.173858																																																						TBXA2R	0.232222	0.116111																																		TARID	0.293945	0.146973
				FBXW4	0.347716	0.173858																																																						TCF7L2	0.232222	0.116111																																		ULK4	0.293945	0.146973
				FSCB	0.347716	0.173858																																																						TRPC4	0.232222	0.116111																																		YY1AP1	0.293945	0.146973
				FSTL1	0.347716	0.173858																																																						UMPS	0.232222	0.116111																																		ZEB1	0.293945	0.146973
				GALNT18	0.347716	0.173858																																																						CACNB2	0.232222	0.116111																																		TNXB	0.282585	0.141293
				GFRA1	0.347716	0.173858																																																						NEXN	0.232222	0.116111																																		HPS6	0.280889	0.140444
				KIF21A	0.347716	0.173858																																																						STEAP3	0.232222	0.116111																																		SART3	0.280889	0.140444
				KRT18	0.347716	0.173858																																																						TAF10	0.231827	0.115914																																		SUCO	0.280889	0.140444
				LEMD3	0.347716	0.173858																																																						MYO7B	0.227707	0.113853																																		BIRC3	0.275409	0.137705
				LIFR	0.347716	0.173858																																																						ATP2A1	0.226768	0.113384																																		DDX41	0.275409	0.137705
				MYL1	0.347716	0.173858																																																						INVS	0.225336	0.112668																																		GOLGA6L10	0.275409	0.137705
				NFKB2	0.347716	0.173858																																																						MMUT	0.225336	0.112668																																		GRIA4	0.275409	0.137705
				NLGN3	0.347716	0.173858																																																						GRID2	0.222884	0.111442																																		HEATR5A	0.275409	0.137705
				PCARE	0.347716	0.173858																																																						LTBP4	0.222884	0.111442																																		INMT-MINDY4	0.275409	0.137705
				PRRX1	0.347716	0.173858																																																						PALM2AKAP2	0.222884	0.111442																																		KRT36	0.275409	0.137705
				RMND1	0.347716	0.173858																																																						PTPRN2	0.222884	0.111442																																		LY75-CD302	0.275409	0.137705
				RRM2B	0.347716	0.173858																																																						PYGL	0.222884	0.111442																																		MALRD1	0.275409	0.137705
				RTN2	0.347716	0.173858																																																						SIM1	0.222884	0.111442																																		PAPLN	0.275409	0.137705
				TBX4	0.347716	0.173858																																																						CDH23	0.217723	0.108861																																		PBRM1	0.275409	0.137705
				UMOD	0.347716	0.173858																																																						ACAD9	0.217723	0.108861																																		PTPRS	0.275409	0.137705
				VPS35	0.347716	0.173858																																																						AGGF1	0.217723	0.108861																																		SEMA5B	0.275409	0.137705
				ZPBP2	0.347716	0.173858																																																						CATIP-AS2	0.217723	0.108861																																		B4GALT7	0.275329	0.137665
				DND1	0.345135	0.172568																																																						CDH5	0.217723	0.108861																																		SLC24A1	0.275329	0.137665
				KMT2C	0.345135	0.172568																																																						GALNT3	0.217723	0.108861																																		SOS1	0.275329	0.137665
				PPFIBP1	0.345135	0.172568																																																						NCKAP1	0.217723	0.108861																																		TSEN54	0.275329	0.137665
				PRKD3	0.345135	0.172568																																																						SEMA3D	0.217723	0.108861																																		LLGL1	0.27225	0.136125
				TCFL5	0.345135	0.172568																																																						TRPS1	0.217723	0.108861																																		MYO1F	0.27225	0.136125
				MFSD3	0.345135	0.172568																																																						CACNA1E	0.212184	0.106092																																		COL9A1	0.270294	0.135147
				SACS	0.340022	0.170011																																																						CAST	0.212184	0.106092																																		PLEKHG5	0.26795	0.133975
				RAD54L	0.335644	0.167822																																																						DIAPH1	0.212184	0.106092																																		LTBP4	0.261524	0.130762
				TRRAP	0.333641	0.166821																																																						FMN2	0.212184	0.106092																																		A4GALT	0.261524	0.130762
				ABCD4	0.330843	0.165421																																																						MUSK	0.212184	0.106092																																		ABCC9	0.261524	0.130762
				KYNU	0.330843	0.165421																																																						PAPSS2	0.209261	0.104631																																		CNOT3	0.261524	0.130762
				LIG1	0.330843	0.165421																																																						CSMD3	0.208571	0.104285																																		EFCAB13-DT	0.261524	0.130762
				SLC26A9	0.330843	0.165421																																																						ADCY8	0.20363	0.101815																																		FLNB	0.261524	0.130762
				SLCO2A1	0.330843	0.165421																																																						BAZ2B	0.20363	0.101815																																		GSR	0.261524	0.130762
				SRGAP3	0.324755	0.162378																																																						BOP1	0.20363	0.101815																																		ITGB6	0.261524	0.130762
				C5	0.319702	0.159851																																																						CADPS	0.20363	0.101815																																		JAK3	0.261524	0.130762
				CILK1	0.319702	0.159851																																																						CCAR2	0.20363	0.101815																																		NLGN1	0.261524	0.130762
				FAM20C	0.319702	0.159851																																																						CDC45	0.20363	0.101815																																		ORC1	0.261524	0.130762
				GTPBP3	0.319702	0.159851																																																						CEMIP2	0.20363	0.101815																																		PPM1D	0.261524	0.130762
				INPP5B	0.319702	0.159851																																																						CEP95	0.20363	0.101815																																		PPP2R2B	0.261524	0.130762
				MARVELD2	0.319702	0.159851																																																						CFAP92	0.20363	0.101815																																		PTPN2	0.261524	0.130762
				NEIL2	0.319702	0.159851																																																						CLASP1	0.20363	0.101815																																		SALL4	0.261524	0.130762
				PHKA2	0.319702	0.159851																																																						CNTRL	0.20363	0.101815																																		SLC16A12	0.261524	0.130762
				PPARGC1B	0.319702	0.159851																																																						COL15A1	0.20363	0.101815																																		SREBF2	0.261524	0.130762
				SLC22A3	0.319702	0.159851																																																						COL22A1	0.20363	0.101815																																		SUZ12	0.261524	0.130762
				TAL1	0.319702	0.159851																																																						DBP	0.20363	0.101815																																		SYN1	0.261524	0.130762
				TMC8	0.319702	0.159851																																																						DMBT1	0.20363	0.101815																																		TBX19	0.261524	0.130762
				TSEN54	0.319702	0.159851																																																						DNAH14	0.20363	0.101815																																		VKORC1L1	0.256794	0.128397
				COL4A2	0.311797	0.155898																																																						E4F1	0.20363	0.101815																																		MTR	0.254144	0.127072
				CASKIN2	0.306661	0.153331																																																						FHIP1B	0.20363	0.101815																																		RAB3GAP2	0.254144	0.127072
				MGA	0.306661	0.153331																																																						FMNL2	0.20363	0.101815																																		ABCB4	0.250876	0.125438
				PGAM2	0.306661	0.153331																																																						INPP5J	0.20363	0.101815																																		ATXN2	0.250876	0.125438
				QRICH1	0.306661	0.153331																																																						KIF21B	0.20363	0.101815																																		PITPNM3	0.250876	0.125438
				TNS1	0.306661	0.153331																																																						LAMC1	0.20363	0.101815																																		TBXAS1	0.247849	0.123924
				TTC6	0.306661	0.153331																																																						MYOF	0.20363	0.101815																																		TRIP12	0.247849	0.123924
				ADAM7	0.305896	0.152948																																																						NDRG4	0.20363	0.101815																																		AP3B1	0.242415	0.121207
				AGXT2	0.305896	0.152948																																																						NELL1	0.20363	0.101815																																		BSG	0.242415	0.121207
				CHRNA4	0.305896	0.152948																																																						NT5C1A	0.20363	0.101815																																		DHODH	0.242415	0.121207
				CLCNKA	0.305896	0.152948																																																						PPT2-EGFL8	0.20363	0.101815																																		FANCL	0.242415	0.121207
				DLG2	0.305896	0.152948																																																						PRUNE2	0.20363	0.101815																																		KRT83	0.242415	0.121207
				ME2	0.305896	0.152948																																																						PTK2	0.20363	0.101815																																		LIPN	0.242415	0.121207
				MPI	0.305896	0.152948																																																						PTPRA	0.20363	0.101815																																		MTA2	0.242415	0.121207
				NPAS2	0.305896	0.152948																																																						RAD54L2	0.20363	0.101815																																		NUP155	0.242415	0.121207
				SNCAIP	0.305896	0.152948																																																						RTKN	0.20363	0.101815																																		PAX8	0.242415	0.121207
				FLG	0.303474	0.151737																																																						SMCR8	0.20363	0.101815																																		PHEX	0.242415	0.121207
				GOT1	0.297676	0.148838																																																						TDRD6	0.20363	0.101815																																		SLCO5A1	0.242415	0.121207
				IGF2R	0.297676	0.148838																																																						TNN	0.20363	0.101815																																		SMUG1	0.242415	0.121207
				SCN8A	0.292221	0.146111																																																						UBAP2L	0.20363	0.101815																																		SORCS1	0.242415	0.121207
				ADCY5	0.288338	0.144169																																																						UNC5A	0.20363	0.101815																																		SPRY4	0.242415	0.121207
				NEDD4	0.288338	0.144169																																																						WDR46	0.20363	0.101815																																		SRPX2	0.242415	0.121207
				ATP12A	0.287802	0.143901																																																						ZNF208	0.20363	0.101815																																		SUOX	0.242415	0.121207
				ABCC1	0.285432	0.142716																																																						ZNF48	0.20363	0.101815																																		TFAP2B	0.242415	0.121207
				EPX	0.283176	0.141588																																																						ZNF687	0.20363	0.101815																																		TTC8	0.242415	0.121207
				AMPD1	0.281374	0.140687																																																						FAAP100	0.20363	0.101815																																		WDR4	0.242415	0.121207
				NOTCH1	0.278675	0.139337																																																						MYO15B	0.20363	0.101815																																		ZFP36L2	0.242415	0.121207
				KALRN	0.274715	0.137357																																																						AIRE	0.199801	0.0999003																																		PINK1	0.237677	0.118838
				DNAH1	0.269187	0.134593																																																						AXIN2	0.199801	0.0999003																																		ANK1	0.235528	0.117764
				L3MBTL4	0.269187	0.134593																																																						CES1	0.199801	0.0999003																																		FKBP10	0.235528	0.117764
				PHYHD1	0.269187	0.134593																																																						DNMT3A	0.199801	0.0999003																																		SEZ6L2	0.235528	0.117764
				MDN1	0.265254	0.132627																																																						EPHA3	0.199801	0.0999003																																		ABCC10	0.234767	0.117384
				MERTK	0.265254	0.132627																																																						APBA2	0.199801	0.0999003																																		AGO3	0.234767	0.117384
				NDE1	0.265254	0.132627																																																						CNOT3	0.199801	0.0999003																																		AMOTL2	0.234767	0.117384
				RAB3GAP2	0.265254	0.132627																																																						CTSA	0.199801	0.0999003																																		CENPQ	0.234767	0.117384
				ACAA1	0.265254	0.132627																																																						CUEDC1	0.199801	0.0999003																																		DDX55	0.234767	0.117384
				AHR	0.265254	0.132627																																																						DNAH5	0.199801	0.0999003																																		DHRS1	0.234767	0.117384
				APEX1	0.265254	0.132627																																																						DSG3	0.199801	0.0999003																																		DLX2	0.234767	0.117384
				ARHGEF39	0.265254	0.132627																																																						EDNRA	0.199801	0.0999003																																		DOK3	0.234767	0.117384
				ARHGEF6	0.265254	0.132627																																																						ERCC1	0.199801	0.0999003																																		FGR	0.234767	0.117384
				ART4	0.265254	0.132627																																																						FAM8A1	0.199801	0.0999003																																		HPR	0.234767	0.117384
				ATG16L1	0.265254	0.132627																																																						FOXG1	0.199801	0.0999003																																		KIF1C	0.234767	0.117384
				B3GALNT1	0.265254	0.132627																																																						FOXN1	0.199801	0.0999003																																		LY6S	0.234767	0.117384
				BARX2	0.265254	0.132627																																																						FUS	0.199801	0.0999003																																		MIB2	0.234767	0.117384
				BLOC1S5	0.265254	0.132627																																																						GPATCH8	0.199801	0.0999003																																		OSGIN1	0.234767	0.117384
				BMP2	0.265254	0.132627																																																						KDM5C	0.199801	0.0999003																																		PLD1	0.234767	0.117384
				CALHM1	0.265254	0.132627																																																						LARGE1	0.199801	0.0999003																																		PRKCE	0.234767	0.117384
				CASP8	0.265254	0.132627																																																						PACS1	0.199801	0.0999003																																		PROKR1	0.234767	0.117384
				CCDC103	0.265254	0.132627																																																						PON2	0.199801	0.0999003																																		RANBP3	0.234767	0.117384
				CDC73	0.265254	0.132627																																																						PRICKLE1	0.199801	0.0999003																																		SLC2A8	0.234767	0.117384
				CEP152	0.265254	0.132627																																																						RAD21L1	0.199801	0.0999003																																		TEAD2	0.234767	0.117384
				CHUK	0.265254	0.132627																																																						SLFN5	0.199801	0.0999003																																		VPS8	0.234767	0.117384
				CKMT1B	0.265254	0.132627																																																						ST8SIA3	0.199801	0.0999003																																		ZNF628	0.234767	0.117384
				COCH	0.265254	0.132627																																																						STX16	0.199801	0.0999003																																		GIT1	0.234767	0.117384
				DBT	0.265254	0.132627																																																						SYNGR1	0.199801	0.0999003																																		ACACA	0.229815	0.114907
				DMAC2	0.265254	0.132627																																																						TGFBR2	0.199801	0.0999003																																		C17orf107	0.229815	0.114907
				DNM2	0.265254	0.132627																																																						TPCN2	0.199801	0.0999003																																		CABIN1	0.229815	0.114907
				FGF8	0.265254	0.132627																																																						WAS	0.199801	0.0999003																																		CYBA	0.229815	0.114907
				GABRA1	0.265254	0.132627																																																						WNT7A	0.199801	0.0999003																																		DNM2	0.229815	0.114907
				GAL3ST3	0.265254	0.132627																																																						GRM6	0.194639	0.0973195																																		LMBRD1	0.229815	0.114907
				GDF6	0.265254	0.132627																																																						EIF4G1	0.192848	0.096424																																		LRTOMT	0.229815	0.114907
				GLYCTK	0.265254	0.132627																																																						HIP1	0.191388	0.0956942																																		PCBP3	0.229815	0.114907
				HAX1	0.265254	0.132627																																																						BRAF	0.189153	0.0945767																																		PZP	0.229815	0.114907
				HOTTIP	0.265254	0.132627																																																						CCDC66	0.189153	0.0945767																																		SLC29A2	0.229815	0.114907
				HP	0.265254	0.132627																																																						FREM1	0.187522	0.0937612																																		LAMA1	0.224998	0.112499
				HTR1B	0.265254	0.132627																																																						ACE	0.185301	0.0926506																																		SLC6A5	0.224998	0.112499
				KCND2	0.265254	0.132627																																																						LTBP3	0.185301	0.0926506																																		BARD1	0.220882	0.110441
				KIAA0232	0.265254	0.132627																																																						PNKD	0.185301	0.0926506																																		DLG1	0.220882	0.110441
				KRT10-AS1	0.265254	0.132627																																																						SMG1	0.185301	0.0926506																																		HSF4	0.220882	0.110441
				LRMDA	0.265254	0.132627																																																						TYK2	0.185301	0.0926506																																		MCCC2	0.220882	0.110441
				LTC4S	0.265254	0.132627																																																						TCFL5	0.184521	0.0922606																																		NECTIN1	0.220882	0.110441
				MKRN2	0.265254	0.132627																																																						AP4B1-AS1	0.182099	0.0910493																																		ROM1	0.220882	0.110441
				MMP13	0.265254	0.132627																																																						FYCO1	0.182099	0.0910493																																		SLC15A1	0.220882	0.110441
				NCOA1	0.265254	0.132627																																																						PHLPP2	0.182099	0.0910493																																		SLITRK5	0.220882	0.110441
				NDUFS1	0.265254	0.132627																																																						ADRA2B	0.177081	0.0885403																																		FSCN2	0.217324	0.108662
				NFIX	0.265254	0.132627																																																						ADRB3	0.177081	0.0885403																																		AK7	0.214218	0.107109
				NIN	0.265254	0.132627																																																						AXDND1	0.177081	0.0885403																																		DICER1	0.214218	0.107109
				NOD2	0.265254	0.132627																																																						CENPJ	0.177081	0.0885403																																		DNAAF3	0.214218	0.107109
				NR2E1	0.265254	0.132627																																																						CHRD	0.177081	0.0885403																																		INF2	0.214218	0.107109
				NR3C1	0.265254	0.132627																																																						CYP2J2	0.177081	0.0885403																																		MYBPC1	0.214218	0.107109
				OXCT1	0.265254	0.132627																																																						GNAI3	0.177081	0.0885403																																		NDUFS7	0.214218	0.107109
				PEX3	0.265254	0.132627																																																						LHX3	0.177081	0.0885403																																		SLC28A1	0.214218	0.107109
				PGAM5	0.265254	0.132627																																																						NDUFS2	0.177081	0.0885403																																		BRD1	0.209056	0.104528
				PICALM	0.265254	0.132627																																																						PEX13	0.177081	0.0885403																																		GCDH	0.209056	0.104528
				PLEKHG3	0.265254	0.132627																																																						PITX1	0.177081	0.0885403																																		HPS5	0.209056	0.104528
				PPP1R12B	0.265254	0.132627																																																						PITX1-AS1	0.177081	0.0885403																																		MAP3K15	0.209056	0.104528
				PPP2R1B	0.265254	0.132627																																																						PLEKHG4	0.177081	0.0885403																																		PTPRN2	0.209056	0.104528
				PSPH	0.265254	0.132627																																																						RBM15	0.177081	0.0885403																																		POLRMT	0.20494	0.10247
				RANBP3-DT	0.265254	0.132627																																																						SYNGAP1	0.177081	0.0885403																																		POMT2	0.20494	0.10247
				RAX	0.265254	0.132627																																																						TTC8	0.177081	0.0885403																																		SORL1	0.20494	0.10247
				SARM1	0.265254	0.132627																																																						WDR11	0.177081	0.0885403																																		KALRN	0.20494	0.10247
				SEMA3E	0.265254	0.132627																																																						ATP2A3	0.171786	0.0858931																																		LAMB2	0.201581	0.100791
				SHH	0.265254	0.132627																																																						APEX1	0.168092	0.0840459																																		ACTN4	0.198788	0.0993939
				SLC16A1	0.265254	0.132627																																																						CBL	0.168092	0.0840459																																		ADAMTS13	0.198788	0.0993939
				SLC22A9	0.265254	0.132627																																																						COASY	0.168092	0.0840459																																		CHL1	0.198788	0.0993939
				SLC26A6	0.265254	0.132627																																																						DHCR24	0.168092	0.0840459																																		FANCD2	0.198788	0.0993939
				SLC7A2	0.265254	0.132627																																																						IFT140	0.168092	0.0840459																																		ATP13A2	0.196429	0.0982143
				SRPX2	0.265254	0.132627																																																						PHKG2	0.168092	0.0840459																																		DHTKD1	0.196429	0.0982143
				ST6GALNAC3	0.265254	0.132627																																																						RAD54B	0.163275	0.0816374																																		TRAK1	0.196429	0.0982143
				STAT4	0.265254	0.132627																																																						DNAH6	0.162988	0.0814941																																		PCDH15	0.193505	0.0967526
				STAT5B	0.265254	0.132627																																																						FHOD3	0.162988	0.0814941																																		HLA-DRB5	0.192947	0.0964736
				TEK	0.265254	0.132627																																																						TMEM88	0.162988	0.0814941																																		SND1	0.192947	0.0964736
				TMPO	0.265254	0.132627																																																						TRAP1	0.162988	0.0814941																																		DSPP	0.192662	0.0963309
				TNNC1	0.265254	0.132627																																																						MYLK	0.161617	0.0808087																																		TRIO	0.187523	0.0937615
				TRERF1	0.265254	0.132627																																																						MTMR14	0.160272	0.0801362																																		ADAMTS3	0.175874	0.0879368
				ZDHHC9	0.265254	0.132627																																																						CCR2	0.147333	0.0736666																																		ANKLE2	0.175874	0.0879368
				ZFP36L2	0.265254	0.132627																																																						CFAP418	0.147333	0.0736666																																		ANKZF1	0.175874	0.0879368
				ZNF592	0.265254	0.132627																																																						CLDN1	0.147333	0.0736666																																		ARAP3	0.175874	0.0879368
				NOD1	0.249313	0.124656																																																						COX15	0.147333	0.0736666																																		BAIAP2L2	0.175874	0.0879368
				CHPF2	0.247552	0.123776																																																						FOXL2	0.147333	0.0736666																																		CACNG7	0.175874	0.0879368
				RAI1	0.245355	0.122677																																																						FZD9	0.147333	0.0736666																																		CASP5	0.175874	0.0879368
				NAV2	0.244038	0.122019																																																						ID4	0.147333	0.0736666																																		CEP76	0.175874	0.0879368
				ANO5	0.242534	0.121267																																																						IGF2BP2	0.147333	0.0736666																																		CILP2	0.175874	0.0879368
				PAX6	0.242534	0.121267																																																						JAK3	0.147333	0.0736666																																		DHFR2	0.175874	0.0879368
				SPTAN1	0.236399	0.1182																																																						KIF17	0.147333	0.0736666																																		DUSP8	0.175874	0.0879368
				CUL7	0.233545	0.116773																																																						NAGS	0.147333	0.0736666																																		EDEM3	0.175874	0.0879368
				MBD5	0.233545	0.116773																																																						NOD1	0.147333	0.0736666																																		FAM222B	0.175874	0.0879368
				SEMA3A	0.233545	0.116773																																																						PPP1R3C	0.147333	0.0736666																																		FKBP15	0.175874	0.0879368
				C1orf167	0.232661	0.11633																																																						PTF1A	0.147333	0.0736666																																		FOXO3	0.175874	0.0879368
				LRRC37A2	0.232661	0.11633																																																						RAG2	0.147333	0.0736666																																		GUF1	0.175874	0.0879368
				NPR1	0.232661	0.11633																																																						REEP6	0.147333	0.0736666																																		HGH1	0.175874	0.0879368
				PCDHGA11	0.232661	0.11633																																																						RXRA	0.147333	0.0736666																																		HHIP	0.175874	0.0879368
				TMEM151B	0.232661	0.11633																																																						SCUBE2	0.147333	0.0736666																																		IGSF10	0.175874	0.0879368
				ZIC5	0.232661	0.11633																																																						SF3B4	0.147333	0.0736666																																		IRX6	0.175874	0.0879368
				PTCH2	0.230065	0.115032																																																						SURF1	0.147333	0.0736666																																		JMY	0.175874	0.0879368
				DYSF	0.227286	0.113643																																																						TFAP2A	0.147333	0.0736666																																		KATNIP	0.175874	0.0879368
				ADAM33	0.225726	0.112863																																																						UPF3B	0.147333	0.0736666																																		KRTAP5-5	0.175874	0.0879368
				MLH3	0.225726	0.112863																																																						YARS2	0.147333	0.0736666																																		MAPK8IP2	0.175874	0.0879368
				MVK	0.225726	0.112863																																																						ZBTB18	0.147333	0.0736666																																		MROH7	0.175874	0.0879368
				NCAPD2	0.225726	0.112863																																																						GALK1	0.139428	0.069714																																		MROH7-TTC4	0.175874	0.0879368
				ORC1	0.225726	0.112863																																																						FANCI	0.137065	0.0685325																																		MUC1	0.175874	0.0879368
				ROM1	0.225726	0.112863																																																						ABCC4	0.13526	0.0676302																																		NFASC	0.175874	0.0879368
				CNGB3	0.222186	0.111093																																																						MTR	0.13526	0.0676302																																		ODF2	0.175874	0.0879368
				CLN6	0.212787	0.106393																																																						COL9A1	0.132686	0.0663432																																		OR5H14	0.175874	0.0879368
				CNR2	0.212787	0.106393																																																						PGM1	0.132686	0.0663432																																		PANK4	0.175874	0.0879368
				CYP2U1	0.212787	0.106393																																																						ABCA2	0.130939	0.0654694																																		PLEKHA6	0.175874	0.0879368
				DPCD	0.212787	0.106393																																																						CHRNA4	0.128718	0.0643588																																		PLN	0.175874	0.0879368
				PHIP	0.212787	0.106393																																																						HDAC9	0.128718	0.0643588																																		PLXNB1	0.175874	0.0879368
				XPA	0.212787	0.106393																																																						IL18BP	0.128718	0.0643588																																		PNISR	0.175874	0.0879368
				GLI2	0.206361	0.10318																																																						RB1	0.128718	0.0643588																																		PRSS53	0.175874	0.0879368
				GOLGA3	0.206361	0.10318																																																						LMTK3	0.1258	0.0629																																		RABEP1	0.175874	0.0879368
				AKR7A2	0.202519	0.101259																																																						TRIP12	0.1258	0.0629																																		RABGAP1L	0.175874	0.0879368
				AP4E1	0.202519	0.101259																																																						ACP2	0.121798	0.0608991																																		SEMA3G	0.175874	0.0879368
				HNRNPUL2-BSCL2	0.197037	0.0985184																																																						AKT2	0.121798	0.0608991																																		SKIDA1	0.175874	0.0879368
				RNF17	0.197037	0.0985184																																																						ATXN3	0.121798	0.0608991																																		SLC12A9	0.175874	0.0879368
				SPEGNB	0.197037	0.0985184																																																						ITGA9	0.121798	0.0608991																																		SMYD4	0.175874	0.0879368
				AK2	0.187252	0.0936259																																																						MED12	0.121798	0.0608991																																		THOC5	0.175874	0.0879368
				ALOX12	0.187252	0.0936259																																																						NPAS2	0.121798	0.0608991																																		TNFAIP3	0.175874	0.0879368
				ATCAY	0.187252	0.0936259																																																						PHYH	0.121798	0.0608991																																		TNIK	0.175874	0.0879368
				AXL	0.187252	0.0936259																																																						PJVK	0.121798	0.0608991																																		TNRC6A	0.175874	0.0879368
				B3GAT3	0.187252	0.0936259																																																						RGS7	0.121798	0.0608991																																		TOMM40	0.175874	0.0879368
				B4GALNT3	0.187252	0.0936259																																																						STRN	0.121798	0.0608991																																		TTC27	0.175874	0.0879368
				CAMK4	0.187252	0.0936259																																																						TBX2	0.121798	0.0608991																																		UNC45B	0.175874	0.0879368
				CARD9	0.187252	0.0936259																																																						TRPV1	0.118187	0.0590935																																		WFIKKN1	0.175874	0.0879368
				CRLF1	0.187252	0.0936259																																																						WDFY3	0.118187	0.0590935																																		YEATS2	0.175874	0.0879368
				CYP2J2	0.187252	0.0936259																																																						ERBB4	0.115969	0.0579845																																		ZNF319	0.175874	0.0879368
				IGFBP7	0.187252	0.0936259																																																						IRS1	0.115969	0.0579845																																		ACBD6	0.168414	0.0842071
				ITGB2	0.187252	0.0936259																																																						KATNAL2	0.115969	0.0579845																																		ADIPOQ	0.168414	0.0842071
				KIT	0.187252	0.0936259																																																						MYO1E	0.113386	0.056693																																		AGRN	0.168414	0.0842071
				LAMA1	0.187252	0.0936259																																																						LAMC3	0.111928	0.055964																																		ALDH18A1	0.168414	0.0842071
				MAFA	0.187252	0.0936259																																																						MYO18A	0.110521	0.0552604																																		APCDD1	0.168414	0.0842071
				MBD1	0.187252	0.0936259																																																						PDLIM4	0.110521	0.0552604																																		ARID4A	0.168414	0.0842071
				MMP14	0.187252	0.0936259																																																						PIK3C2G	0.110521	0.0552604																																		B4GAT1	0.168414	0.0842071
				NGLY1	0.187252	0.0936259																																																						RNASEH2A	0.110521	0.0552604																																		CCDC78	0.168414	0.0842071
				PRMT3	0.187252	0.0936259																																																						AATK	0.110521	0.0552604																																		CDK5RAP2	0.168414	0.0842071
				PTGER2	0.187252	0.0936259																																																						ABCG1	0.110521	0.0552604																																		CEP164	0.168414	0.0842071
				PTPRO	0.187252	0.0936259																																																						ABCG4	0.110521	0.0552604																																		CERS6	0.168414	0.0842071
				RFC2	0.187252	0.0936259																																																						ADAMTS15	0.110521	0.0552604																																		CLCN2	0.168414	0.0842071
				SLC11A2	0.187252	0.0936259																																																						AIFM3	0.110521	0.0552604																																		COL4A6	0.168414	0.0842071
				UIMC1	0.187252	0.0936259																																																						ALAS1	0.110521	0.0552604																																		ECM1	0.168414	0.0842071
				ZNF711	0.187252	0.0936259																																																						ALKBH7	0.110521	0.0552604																																		EFEMP1	0.168414	0.0842071
				APEH	0.179549	0.0897747																																																						ANKRD13B	0.110521	0.0552604																																		ERCC1	0.168414	0.0842071
				HOXA3	0.176445	0.0882225																																																						ARHGAP10	0.110521	0.0552604																																		EXT1	0.168414	0.0842071
				ACAD10	0.172145	0.0860725																																																						ARHGEF26	0.110521	0.0552604																																		FOXO1	0.168414	0.0842071
				COG5	0.172145	0.0860725																																																						ATP6V0B	0.110521	0.0552604																																		GFI1	0.168414	0.0842071
				CYP21A2	0.172145	0.0860725																																																						ATP8B2	0.110521	0.0552604																																		GMPS	0.168414	0.0842071
				HPS5	0.172145	0.0860725																																																						ATP8B3	0.110521	0.0552604																																		GNPTAB	0.168414	0.0842071
				HSF1	0.172145	0.0860725																																																						BAIAP3	0.110521	0.0552604																																		GP6	0.168414	0.0842071
				IMPDH2	0.172145	0.0860725																																																						CCAR1	0.110521	0.0552604																																		HLCS	0.168414	0.0842071
				USH1C	0.172145	0.0860725																																																						CCDC186	0.110521	0.0552604																																		ILK	0.168414	0.0842071
				KCNMB1	0.162271	0.0811357																																																						CFAP91	0.110521	0.0552604																																		IMPG1	0.168414	0.0842071
				MAN2C1	0.162271	0.0811357																																																						CIAO2B	0.110521	0.0552604																																		IMPG2	0.168414	0.0842071
				MELTF	0.162271	0.0811357																																																						CIAO3	0.110521	0.0552604																																		IQCB1	0.168414	0.0842071
				ZSCAN21	0.162271	0.0811357																																																						CNIH2	0.110521	0.0552604																																		ITGA9	0.168414	0.0842071
				DOK5	0.162161	0.0810804																																																						COL20A1	0.110521	0.0552604																																		KISS1R	0.168414	0.0842071
				ESCO2	0.162161	0.0810804																																																						COPZ2	0.110521	0.0552604																																		LINS1	0.168414	0.0842071
				GAS8	0.162161	0.0810804																																																						CORO7	0.110521	0.0552604																																		MITF	0.168414	0.0842071
				GNPTG	0.162161	0.0810804																																																						CRAMP1	0.110521	0.0552604																																		MMEL1	0.168414	0.0842071
				HADHB	0.162161	0.0810804																																																						CREB3L1	0.110521	0.0552604																																		MMP3	0.168414	0.0842071
				ITGA1	0.162161	0.0810804																																																						CTU2	0.110521	0.0552604																																		MPI	0.168414	0.0842071
				LAMB1	0.162161	0.0810804																																																						DOCK2	0.110521	0.0552604																																		MYOD1	0.168414	0.0842071
				LRTOMT	0.162161	0.0810804																																																						EHBP1L1	0.110521	0.0552604																																		NAT8L	0.168414	0.0842071
				SON	0.162161	0.0810804																																																						EPRS1	0.110521	0.0552604																																		NIPBL	0.168414	0.0842071
				TTI2	0.162161	0.0810804																																																						ERG	0.110521	0.0552604																																		NOS1	0.168414	0.0842071
				EPHB6	0.155071	0.0775357																																																						ESPL1	0.110521	0.0552604																																		NR3C2	0.168414	0.0842071
				SEC23B	0.155071	0.0775357																																																						EXOC7	0.110521	0.0552604																																		OFD1	0.168414	0.0842071
				B4GALT3	0.149777	0.0748886																																																						EXOC8	0.110521	0.0552604																																		PARK7	0.168414	0.0842071
				EP300	0.149777	0.0748886																																																						FAM83G	0.110521	0.0552604																																		PDHA1	0.168414	0.0842071
				FZD6	0.149777	0.0748886																																																						FKBP9	0.110521	0.0552604																																		PDLIM3	0.168414	0.0842071
				KRT75	0.149777	0.0748886																																																						FOXP1	0.110521	0.0552604																																		PEX10	0.168414	0.0842071
				LEF1	0.149777	0.0748886																																																						FXN	0.110521	0.0552604																																		PPARA	0.168414	0.0842071
				SEC23A	0.149777	0.0748886																																																						GAPVD1	0.110521	0.0552604																																		RAX	0.168414	0.0842071
				TRPC6	0.149777	0.0748886																																																						GIGYF1	0.110521	0.0552604																																		RUNX2	0.168414	0.0842071
				XDH	0.146934	0.0734672																																																						GPATCH1	0.110521	0.0552604																																		SHMT1	0.168414	0.0842071
				SLC12A3	0.144502	0.0722511																																																						H2AC6	0.110521	0.0552604																																		SIL1	0.168414	0.0842071
				ANGPTL8	0.142398	0.0711988																																																						HFM1	0.110521	0.0552604																																		SLC6A6	0.168414	0.0842071
				ATP10A	0.142398	0.0711988																																																						HHATL	0.110521	0.0552604																																		SPAG17	0.168414	0.0842071
				BCL9	0.142398	0.0711988																																																						IER3	0.110521	0.0552604																																		SPTBN5	0.168414	0.0842071
				BNC2	0.142398	0.0711988																																																						KATNIP	0.110521	0.0552604																																		ST14	0.168414	0.0842071
				GGCX	0.142398	0.0711988																																																						KCNJ13	0.110521	0.0552604																																		ST8SIA3	0.168414	0.0842071
				MME	0.142398	0.0711988																																																						KCNJ4	0.110521	0.0552604																																		STAT5B	0.168414	0.0842071
				RUSF1	0.142398	0.0711988																																																						KLHL41	0.110521	0.0552604																																		TBCEL-TECTA	0.168414	0.0842071
				COG1	0.131399	0.0656993																																																						LRRC24	0.110521	0.0552604																																		THOC2	0.168414	0.0842071
				MYO6	0.131399	0.0656993																																																						MAP7D3	0.110521	0.0552604																																		TWNK	0.168414	0.0842071
				TGM1	0.131399	0.0656993																																																						MICAL1	0.110521	0.0552604																																		UQCRQ	0.168414	0.0842071
				DAB2IP	0.128324	0.064162																																																						MICU3	0.110521	0.0552604																																		ACVR1C	0.168414	0.0842071
				MED17	0.128324	0.064162																																																						MINDY4	0.110521	0.0552604																																		ADM	0.168414	0.0842071
				NHERF4	0.128324	0.064162																																																						MMP24OS	0.110521	0.0552604																																		ANAPC15	0.168414	0.0842071
				NUBP2	0.128324	0.064162																																																						MORC2	0.110521	0.0552604																																		AP1S1	0.168414	0.0842071
				ABCC8	0.124392	0.0621959																																																						MRC2	0.110521	0.0552604																																		ARHGAP4	0.168414	0.0842071
				ADARB1	0.113251	0.0566256																																																						MROH7-TTC4	0.110521	0.0552604																																		ART4	0.168414	0.0842071
				ADRA2C	0.113251	0.0566256																																																						MTCL1	0.110521	0.0552604																																		ASCL1	0.168414	0.0842071
				ADRB2	0.113251	0.0566256																																																						MYOM2	0.110521	0.0552604																																		ASIP	0.168414	0.0842071
				AMER1	0.113251	0.0566256																																																						NAPA	0.110521	0.0552604																																		ATL1	0.168414	0.0842071
				ARFGEF2	0.113251	0.0566256																																																						NCBP1	0.110521	0.0552604																																		ATP1B1	0.168414	0.0842071
				B4GALT4	0.113251	0.0566256																																																						NFE2L2	0.110521	0.0552604																																		B3GALNT2	0.168414	0.0842071
				BCS1L	0.113251	0.0566256																																																						NTSR1	0.110521	0.0552604																																		B3GALT2	0.168414	0.0842071
				BPGM	0.113251	0.0566256																																																						NUDT6	0.110521	0.0552604																																		B3GNT6	0.168414	0.0842071
				CA2	0.113251	0.0566256																																																						NUP210	0.110521	0.0552604																																		BAAT	0.168414	0.0842071
				CCNO-DT	0.113251	0.0566256																																																						OR11G2	0.110521	0.0552604																																		BCO1	0.168414	0.0842071
				CHST6	0.113251	0.0566256																																																						OR51B5	0.110521	0.0552604																																		BCORL1	0.168414	0.0842071
				CITED2	0.113251	0.0566256																																																						PAK6	0.110521	0.0552604																																		BLOC1S5	0.168414	0.0842071
				CNTF	0.113251	0.0566256																																																						PCNX2	0.110521	0.0552604																																		CAP2	0.168414	0.0842071
				CSDE1	0.113251	0.0566256																																																						PSMC3	0.110521	0.0552604																																		CDKN2C	0.168414	0.0842071
				CYP26C1	0.113251	0.0566256																																																						PTGER1	0.110521	0.0552604																																		CLEC3B	0.168414	0.0842071
				DNAJB6	0.113251	0.0566256																																																						RAD9A	0.110521	0.0552604																																		COL17A1	0.168414	0.0842071
				DNAJC30	0.113251	0.0566256																																																						RALGAPB	0.110521	0.0552604																																		COX4I1	0.168414	0.0842071
				DPM3	0.113251	0.0566256																																																						RAP1GAP2	0.110521	0.0552604																																		CTSG	0.168414	0.0842071
				DRD1	0.113251	0.0566256																																																						RGS6	0.110521	0.0552604																																		CYP26C1	0.168414	0.0842071
				ERMAP	0.113251	0.0566256																																																						RNF14	0.110521	0.0552604																																		DHFR	0.168414	0.0842071
				ESR1	0.113251	0.0566256																																																						ROCK2	0.110521	0.0552604																																		DKC1	0.168414	0.0842071
				EXOC4	0.113251	0.0566256																																																						RSPH6A	0.110521	0.0552604																																		DMAC2	0.168414	0.0842071
				G6PC2	0.113251	0.0566256																																																						SEPTIN1	0.110521	0.0552604																																		DNAJC5	0.168414	0.0842071
				GATAD2B	0.113251	0.0566256																																																						SFI1	0.110521	0.0552604																																		DONSON	0.168414	0.0842071
				GPC3	0.113251	0.0566256																																																						SLC8A3	0.110521	0.0552604																																		EFHC2	0.168414	0.0842071
				GRHL2	0.113251	0.0566256																																																						SPATA20	0.110521	0.0552604																																		EMX2	0.168414	0.0842071
				GRIA3	0.113251	0.0566256																																																						SPEN	0.110521	0.0552604																																		FAM47B	0.168414	0.0842071
				HMGCR	0.113251	0.0566256																																																						SPRTN	0.110521	0.0552604																																		FHIT	0.168414	0.0842071
				HOXA13	0.113251	0.0566256																																																						SRRD	0.110521	0.0552604																																		FTSJ1	0.168414	0.0842071
				IFITM5	0.113251	0.0566256																																																						STRN3	0.110521	0.0552604																																		GDI1	0.168414	0.0842071
				IK	0.113251	0.0566256																																																						TARS1	0.110521	0.0552604																																		GGH	0.168414	0.0842071
				KCNJ5	0.113251	0.0566256																																																						TBC1D10B	0.110521	0.0552604																																		GNAQ	0.168414	0.0842071
				LDLRAP1	0.113251	0.0566256																																																						TLE4	0.110521	0.0552604																																		GSS	0.168414	0.0842071
				MEA1	0.113251	0.0566256																																																						TMC5	0.110521	0.0552604																																		HAX1	0.168414	0.0842071
				MGAT4C	0.113251	0.0566256																																																						TMEM161A	0.110521	0.0552604																																		HDAC8	0.168414	0.0842071
				MTPAP	0.113251	0.0566256																																																						TOR1B	0.110521	0.0552604																																		HSD3B1	0.168414	0.0842071
				NFIB	0.113251	0.0566256																																																						TRIL	0.110521	0.0552604																																		IFITM5	0.168414	0.0842071
				NPR2	0.113251	0.0566256																																																						TRIM47	0.110521	0.0552604																																		IL18RAP	0.168414	0.0842071
				NR1D1	0.113251	0.0566256																																																						TRIM66	0.110521	0.0552604																																		IL6R	0.168414	0.0842071
				NR1H4	0.113251	0.0566256																																																						TTLL10	0.110521	0.0552604																																		ITPR2-AS1	0.168414	0.0842071
				NTHL1	0.113251	0.0566256																																																						TYW1	0.110521	0.0552604																																		KCND2	0.168414	0.0842071
				NTNG1	0.113251	0.0566256																																																						TYW1B	0.110521	0.0552604																																		KPNA1	0.168414	0.0842071
				OR52N4	0.113251	0.0566256																																																						VAX2	0.110521	0.0552604																																		KRT13	0.168414	0.0842071
				OR5AC2	0.113251	0.0566256																																																						YIF1B	0.110521	0.0552604																																		LAMTOR1	0.168414	0.0842071
				PAX5	0.113251	0.0566256																																																						ZC3H13	0.110521	0.0552604																																		MEST	0.168414	0.0842071
				PECR	0.113251	0.0566256																																																						ZCWPW1	0.110521	0.0552604																																		MID1	0.168414	0.0842071
				PLA2G4A	0.113251	0.0566256																																																						ZNF276	0.110521	0.0552604																																		MKRN2OS	0.168414	0.0842071
				POMT1	0.113251	0.0566256																																																						ZNF319	0.110521	0.0552604																																		MMADHC	0.168414	0.0842071
				PSMB8	0.113251	0.0566256																																																						ZNF343	0.110521	0.0552604																																		MYT1	0.168414	0.0842071
				PSTPIP2	0.113251	0.0566256																																																						B3GAT2	0.106691	0.0533456																																		NDUFB3	0.168414	0.0842071
				RASGEF1B	0.113251	0.0566256																																																						CDH13	0.106691	0.0533456																																		NFKBIA	0.168414	0.0842071
				ROBO1	0.113251	0.0566256																																																						CYP11B2	0.106691	0.0533456																																		NKX3-1	0.168414	0.0842071
				RPL10	0.113251	0.0566256																																																						FMOD	0.106691	0.0533456																																		NME5	0.168414	0.0842071
				SAMHD1	0.113251	0.0566256																																																						GMPPB	0.106691	0.0533456																																		NRAS	0.168414	0.0842071
				SERPINB11	0.113251	0.0566256																																																						GSC	0.106691	0.0533456																																		OLR1	0.168414	0.0842071
				SI	0.113251	0.0566256																																																						GUCA1B	0.106691	0.0533456																																		OR8K3	0.168414	0.0842071
				SLC25A13	0.113251	0.0566256																																																						ICAM4	0.106691	0.0533456																																		PAFAH1B1	0.168414	0.0842071
				SLC6A1	0.113251	0.0566256																																																						KHK	0.106691	0.0533456																																		PARN	0.168414	0.0842071
				SLC8A1	0.113251	0.0566256																																																						RAX	0.106691	0.0533456																																		PCYT1A	0.168414	0.0842071
				SNHG16	0.113251	0.0566256																																																						RRM2B	0.106691	0.0533456																																		PEX3	0.168414	0.0842071
				SOBP	0.113251	0.0566256																																																						SLC6A3	0.106691	0.0533456																																		PLCG1	0.168414	0.0842071
				SPINT2	0.113251	0.0566256																																																						WRAP53	0.106691	0.0533456																																		POU3F4	0.168414	0.0842071
				STT3A	0.113251	0.0566256																																																						ZNF175	0.106691	0.0533456																																		PPP3CA	0.168414	0.0842071
				TCF7L2	0.113251	0.0566256																																																						RANBP2	0.101237	0.0506184																																		PQBP1	0.168414	0.0842071
				TRAF3IP2	0.113251	0.0566256																																																						HCN3	0.0967072	0.0483536																																		PRNP	0.168414	0.0842071
				AP3D1	0.113251	0.0566256																																																						HPS5	0.0967072	0.0483536																																		RCHY1	0.168414	0.0842071
				CCDC50	0.113251	0.0566256																																																						ITPKC	0.0967072	0.0483536																																		RNASET2	0.168414	0.0842071
				FASN	0.113251	0.0566256																																																						PNKP	0.0967072	0.0483536																																		RPS19	0.168414	0.0842071
				GAK	0.113251	0.0566256																																																						RASGRP2	0.0967072	0.0483536																																		SIX2	0.168414	0.0842071
				GORAB	0.113251	0.0566256																																																						CLCN6	0.0940912	0.0470456																																		SLA	0.168414	0.0842071
				HYAL1	0.113251	0.0566256																																																						DMD	0.0928855	0.0464427																																		SLC14A1	0.168414	0.0842071
				MAP6	0.113251	0.0566256																																																						VCL	0.0928855	0.0464427																																		SLC30A10	0.168414	0.0842071
				MCCC1	0.113251	0.0566256																																																						ABCD1	0.0896178	0.0448089																																		SLC49A4	0.168414	0.0842071
				MMAB	0.113251	0.0566256																																																						AGA	0.0896178	0.0448089																																		SLC4A10	0.168414	0.0842071
				NPHP1	0.113251	0.0566256																																																						BSCL2	0.0896178	0.0448089																																		SPATA21	0.168414	0.0842071
				SMOC2	0.113251	0.0566256																																																						C2orf88	0.0896178	0.0448089																																		ST6GAL1	0.168414	0.0842071
				PFN3	0.0951572	0.0475786																																																						GALE	0.0896178	0.0448089																																		ST8SIA6	0.168414	0.0842071
				SLC13A2	0.0951572	0.0475786																																																						GALNT7	0.0896178	0.0448089																																		TAC3	0.168414	0.0842071
				PCDHGB3	0.0951572	0.0475786																																																						GPBAR1	0.0896178	0.0448089																																		TBL1XR1	0.168414	0.0842071
				ADAMTS13	0.0927871	0.0463936																																																						HSP90AA1	0.0896178	0.0448089																																		TDRD7	0.168414	0.0842071
				SPG11	0.0927871	0.0463936																																																						LIPC	0.0896178	0.0448089																																		TNRC6B	0.168414	0.0842071
				EPHA5	0.0894045	0.0447022																																																						TEC	0.0896178	0.0448089																																		TPM2	0.168414	0.0842071
				MED13L	0.0894045	0.0447022																																																						TTLL1	0.0896178	0.0448089																																		TPM3	0.168414	0.0842071
				DEAF1	0.087256	0.043628																																																						VDR	0.0896178	0.0448089																																		TRAF6	0.168414	0.0842071
				ASXL1	0.0846821	0.042341																																																						ATXN2	0.0828445	0.0414223																																		UBQLN2	0.168414	0.0842071
				GRIN3A	0.0846821	0.042341																																																						BCAM	0.0802191	0.0401095																																		XBP1	0.168414	0.0842071
				PTPRN2	0.0846821	0.042341																																																						FZD3	0.0802191	0.0401095																																		CDH23	0.157359	0.0786795
				SCN4A	0.0826629	0.0413315																																																						NEFL	0.0802191	0.0401095																																		TSC2	0.155117	0.0775587
				GALNT2	0.0776273	0.0388137																																																						PHF2	0.0802191	0.0401095																																		MYLK	0.153464	0.0767319
				GPI	0.0776273	0.0388137																																																						SLC15A1	0.0802191	0.0401095																																		HMCN1	0.152817	0.0764087
				PITPNM3	0.0776273	0.0388137																																																						THSD7A	0.0802191	0.0401095																																		DMD	0.150492	0.0752461
				GPHN	0.074432	0.037216																																																						MYO1F	0.0769439	0.038472																																		MUC19	0.149878	0.0749392
				SLIT3	0.074432	0.037216																																																						SCN1A-AS1	0.0769439	0.038472																																		FPGT-TNNI3K	0.140933	0.0704667
				PCDHGA5	0.0734622	0.0367311																																																						SLC4A1	0.0742698	0.0371349																																		NTRK1	0.140933	0.0704667
				ATP13A2	0.0726093	0.0363046																																																						STK19	0.0742698	0.0371349																																		PAX6	0.140933	0.0704667
				KIF1B	0.0726093	0.0363046																																																						WDR81	0.0742698	0.0371349																																		PRDM16	0.140933	0.0704667
				ALK	0.0659455	0.0329728																																																						CACNA2D2	0.0701654	0.0350827																																		TMEM198	0.14025	0.0701248
				TRPM3	0.0659455	0.0329728																																																						PRPF8	0.0701654	0.0350827																																		IMPDH1	0.138667	0.0693334
				UNC13D	0.0659455	0.0329728																																																						PTGS1	0.0701654	0.0350827																																		ARHGAP23	0.135232	0.0676158
				ANKRD26	0.0659455	0.0329728																																																						DNM2	0.0671629	0.0335815																																		CCDC177	0.135232	0.0676158
				CCDC88C	0.0659455	0.0329728																																																						ATP6V0A1	0.0661266	0.0330633																																		EIF3A	0.135232	0.0676158
				ECE2	0.0659455	0.0329728																																																						DQX1	0.0661266	0.0330633																																		NECAB2	0.135232	0.0676158
				GLRB	0.0659455	0.0329728																																																						NME8	0.0661266	0.0330633																																		NHERF2	0.135232	0.0676158
				GRID1	0.0659455	0.0329728																																																						SP9	0.0661266	0.0330633																																		VARS2	0.135232	0.0676158
				KCNAB1	0.0659455	0.0329728																																																						OBSL1	0.0659449	0.0329725																																		VPS13D	0.135232	0.0676158
				NBEAL2	0.0659455	0.0329728																																																						MYCN	0.0648711	0.0324355																																		GRIN3A	0.13279	0.0663951
				PCCB	0.0659455	0.0329728																																																						PER1	0.0630643	0.0315322																																		KAT6B	0.13279	0.0663951
				RBM15	0.0659455	0.0329728																																																						COL18A1	0.0616034	0.0308017																																		LPP	0.13279	0.0663951
				SMAD7	0.0659455	0.0329728																																																						JMJD1C	0.0616034	0.0308017																																		PGM1	0.13279	0.0663951
				TSC1	0.0659455	0.0329728																																																						ADGRG2	0.0477976	0.0238988																																		COL9A2	0.128886	0.0644429
				FBN3	0.0627358	0.0313679																																																						AK1	0.0477976	0.0238988																																		NNT	0.128886	0.0644429
				FMO2	0.0627358	0.0313679																																																						AKAP10	0.0477976	0.0238988																																		RAG1	0.128886	0.0644429
				PCDHGB7	0.0627358	0.0313679																																																						AKR1D1	0.0477976	0.0238988																																		TNR	0.126594	0.063297
				PCDHGB2	0.0627358	0.0313679																																																						AKT1	0.0477976	0.0238988																																		ACAD11	0.12402	0.06201
				NPC1	0.0601399	0.03007																																																						ALG9	0.0477976	0.0238988																																		ACSM3	0.12402	0.06201
				WDPCP	0.0566677	0.0283339																																																						ARIH1	0.0477976	0.0238988																																		FAN1	0.12402	0.06201
				DRD4	0.0527097	0.0263548																																																						ART4	0.0477976	0.0238988																																		MTOR	0.12402	0.06201
				PMS1	0.0527097	0.0263548																																																						B3GALT1	0.0477976	0.0238988																																		NFE2L1	0.12402	0.06201
				AAAS	0.0428619	0.021431																																																						B4GALT7	0.0477976	0.0238988																																		NSMF	0.12402	0.06201
				AARS2	0.0428619	0.021431																																																						BCL10	0.0477976	0.0238988																																		PKP2	0.12402	0.06201
				FPGT-TNNI3K	0.0428619	0.021431																																																						BCL2L2	0.0477976	0.0238988																																		TRPM2	0.12402	0.06201
				HMCN1	0.0428619	0.021431																																																						BCO1	0.0477976	0.0238988																																		AHNAK2	0.11929	0.059645
				SZT2	0.0428619	0.021431																																																						C12orf57	0.0477976	0.0238988																																		KIRREL2	0.11929	0.059645
				AMACR	0.0428619	0.021431																																																						C1QC	0.0477976	0.0238988																																		ADAM7	0.117788	0.0588941
				CCNH	0.0428619	0.021431																																																						C8B	0.0477976	0.0238988																																		AFG3L2	0.117788	0.0588941
				COL21A1	0.0428619	0.021431																																																						CAV3	0.0477976	0.0238988																																		ALDH3A2	0.117788	0.0588941
				EPHB2	0.0428619	0.021431																																																						CD3E	0.0477976	0.0238988																																		CCDC39	0.117788	0.0588941
				FA2H	0.0428619	0.021431																																																						CHROMR	0.0477976	0.0238988																																		FIP1L1	0.117788	0.0588941
				FANCA	0.0428619	0.021431																																																						COL25A1	0.0477976	0.0238988																																		HK2	0.117788	0.0588941
				FOXA2	0.0428619	0.021431																																																						COPA	0.0477976	0.0238988																																		MANBA	0.117788	0.0588941
				MFAP4	0.0428619	0.021431																																																						CRYGS	0.0477976	0.0238988																																		NPAT	0.117788	0.0588941
				MLC1	0.0428619	0.021431																																																						CTC1	0.0477976	0.0238988																																		PRMT9	0.117788	0.0588941
				NCF2	0.0428619	0.021431																																																						CUBN	0.0477976	0.0238988																																		USE1	0.110779	0.0553893
				NUP107	0.0428619	0.021431																																																						CYP11A1	0.0477976	0.0238988																																		ACAT1	0.109521	0.0547603
				OLFM2	0.0428619	0.021431																																																						DLX5	0.0477976	0.0238988																																		ADRB3	0.109521	0.0547603
				PLK4	0.0428619	0.021431																																																						DRD3	0.0477976	0.0238988																																		ARHGAP31	0.109521	0.0547603
				PPOX	0.0428619	0.021431																																																						EIF2B3	0.0477976	0.0238988																																		DGUOK	0.109521	0.0547603
				PPP2R2B	0.0428619	0.021431																																																						EIF2B5	0.0477976	0.0238988																																		ELP1	0.109521	0.0547603
				SEC63	0.0428619	0.021431																																																						FGD4	0.0477976	0.0238988																																		KCNJ10	0.109521	0.0547603
				SESN2	0.0428619	0.021431																																																						FLVCR1	0.0477976	0.0238988																																		NPHS1	0.109521	0.0547603
				SLC9A9	0.0428619	0.021431																																																						GGH	0.0477976	0.0238988																																		TEK	0.109521	0.0547603
				SLITRK6	0.0428619	0.021431																																																						GMDS	0.0477976	0.0238988																																		TK2	0.109521	0.0547603
				STIL	0.0428619	0.021431																																																						GPR132	0.0477976	0.0238988																																		TECTA	0.107014	0.0535068
				SUFU	0.0428619	0.021431																																																						GPX4	0.0477976	0.0238988																																		TRPM7	0.10613	0.053065
				TOP2A	0.0428619	0.021431																																																						HDAC4	0.0477976	0.0238988																																		ABI3BP	0.104284	0.0521419
				TRPV3	0.0428619	0.021431																																																						HMOX1	0.0477976	0.0238988																																		DEAF1	0.104284	0.0521419
				NUMA1	0.0352487	0.0176244																																																						HOXD10	0.0477976	0.0238988																																		NCOA3	0.101873	0.0509365
				CHL1	0.0330809	0.0165404																																																						HTR3B	0.0477976	0.0238988																																		CES1	0.0980249	0.0490124
				INSL6	0.0330809	0.0165404																																																						HTR7	0.0477976	0.0238988																																		CPS1	0.0980249	0.0490124
				EIF3J	0.0310269	0.0155134																																																						IDH1	0.0477976	0.0238988																																		GORAB	0.0980249	0.0490124
				FAAP100	0.0310269	0.0155134																																																						KRT12	0.0477976	0.0238988																																		GRIK4	0.0980249	0.0490124
				HOXB5	0.0310269	0.0155134																																																						KRT38	0.0477976	0.0238988																																		GTPBP3	0.0980249	0.0490124
				LYPLA2	0.0310269	0.0155134																																																						LGALS2	0.0477976	0.0238988																																		HIP1	0.0980249	0.0490124
				TMEM204	0.0310269	0.0155134																																																						LIPI	0.0477976	0.0238988																																		MFN2	0.0980249	0.0490124
				TSFM	0.0310269	0.0155134																																																						LMNB1	0.0477976	0.0238988																																		NLRX1	0.0980249	0.0490124
				DCTN1	0.029187	0.0145935																																																						LRIT3	0.0477976	0.0238988																																		NPHP4	0.0980249	0.0490124
				ITGA2B	0.029187	0.0145935																																																						MAP2K1	0.0477976	0.0238988																																		NR4A2	0.0980249	0.0490124
				ITGA7	0.029187	0.0145935																																																						MESP2	0.0477976	0.0238988																																		PRICKLE1	0.0980249	0.0490124
				NOS1	0.029187	0.0145935																																																						MGAT4A	0.0477976	0.0238988																																		PTPN11	0.0980249	0.0490124
				LRBA	0.0257884	0.0128942																																																						MROH8	0.0477976	0.0238988																																		RPGRIP1L	0.0980249	0.0490124
				MYO3A	0.0242462	0.0121231																																																						NDUFB9	0.0477976	0.0238988																																		SRP72	0.0980249	0.0490124
				PCDHGA4	0.0206103	0.0103051																																																						NR2C2AP	0.0477976	0.0238988																																		SRR	0.0980249	0.0490124
				C2orf42	0.0201418	0.0100709																																																						NUDT1	0.0477976	0.0238988																																		STK4	0.0980249	0.0490124
				CES1	0.0201418	0.0100709																																																						OPCML	0.0477976	0.0238988																																		WDFY3	0.0980249	0.0490124
				COX15	0.0201418	0.0100709																																																						PBX1	0.0477976	0.0238988																																		KIF1B	0.0931261	0.046563
				DSG1-AS1	0.0201418	0.0100709																																																						PKM	0.0477976	0.0238988																																		CHD7	0.0904117	0.0452058
				EOMES	0.0201418	0.0100709																																																						PNP	0.0477976	0.0238988																																		INHA	0.0904117	0.0452058
				KRT8	0.0201418	0.0100709																																																						PRCC	0.0477976	0.0238988																																		LTBP3	0.0904117	0.0452058
				KRT85	0.0201418	0.0100709																																																						PRND	0.0477976	0.0238988																																		MAN2B1	0.0904117	0.0452058
				LMBRD1	0.0201418	0.0100709																																																						PSTPIP1	0.0477976	0.0238988																																		PRPF8	0.0904117	0.0452058
				PCBP3	0.0201418	0.0100709																																																						PTRH1	0.0477976	0.0238988																																		FAM83H	0.0874942	0.0437471
				PSTPIP1	0.0201418	0.0100709																																																						RIMS3	0.0477976	0.0238988																																		ZFHX3	0.0868843	0.0434422
				SNTG2	0.0201418	0.0100709																																																						RNF6	0.0477976	0.0238988																																		ABHD12B	0.0827642	0.0413821
				ZNF644	0.0201418	0.0100709																																																						SDHD	0.0477976	0.0238988																																		ACTR3C	0.0827642	0.0413821
				SYNGAP1	0.0137156	0.00685778																																																						SIGMAR1	0.0477976	0.0238988																																		ADAL	0.0827642	0.0413821
				ATP2B4	0.00891458	0.00445729																																																						SLC25A3	0.0477976	0.0238988																																		ADGRB3	0.0827642	0.0413821
				DDOST	0.00891458	0.00445729																																																						SLC26A3	0.0477976	0.0238988																																		ADSS1	0.0827642	0.0413821
				ESS2	0.00891458	0.00445729																																																						SLC5A7	0.0477976	0.0238988																																		AGAP2	0.0827642	0.0413821
				FGFR2	0.00891458	0.00445729																																																						SNIP1	0.0477976	0.0238988																																		AGBL2	0.0827642	0.0413821
				MAP3K15	0.00891458	0.00445729																																																						SOD1	0.0477976	0.0238988																																		AKR7A3	0.0827642	0.0413821
				MYH9	0.00891458	0.00445729																																																						SPRED2	0.0477976	0.0238988																																		ALAS1	0.0827642	0.0413821
				NDUFAF3	0.00891458	0.00445729																																																						SRY	0.0477976	0.0238988																																		ALPK2	0.0827642	0.0413821
				TGFB1	0.00891458	0.00445729																																																						SYNPO	0.0477976	0.0238988																																		ANKRD13B	0.0827642	0.0413821
				TPH1	0.00891458	0.00445729																																																						TAF1C	0.0477976	0.0238988																																		ANKRD9	0.0827642	0.0413821
				DOCK6	0.00694234	0.00347117																																																						TCN1	0.0477976	0.0238988																																		AQR	0.0827642	0.0413821
				HTT	0.00362675	0.00181337																																																						TF	0.0477976	0.0238988																																		ARNT	0.0827642	0.0413821
				BIVM-ERCC5	0.00221993	0.00110996																																																						TRPV5	0.0477976	0.0238988																																		ARSI	0.0827642	0.0413821
				VCL	0.00221993	0.00110996																																																						TWIST1	0.0477976	0.0238988																																		ASB8	0.0827642	0.0413821
																																																												TXNL4A	0.0477976	0.0238988																																		ASH2L	0.0827642	0.0413821
																																																												UROS	0.0477976	0.0238988																																		ATP6V0B	0.0827642	0.0413821
																																																												USP46	0.0477976	0.0238988																																		BCAN	0.0827642	0.0413821
																																																												VPS37A	0.0477976	0.0238988																																		BICRA	0.0827642	0.0413821
																																																												ZFP36L1	0.0477976	0.0238988																																		BLTP1	0.0827642	0.0413821
																																																												DARS2	0.0477976	0.0238988																																		BTBD16	0.0827642	0.0413821
																																																												LPP	0.0477976	0.0238988																																		CCDC191	0.0827642	0.0413821
																																																												NDUFV1	0.0477976	0.0238988																																		CERCAM	0.0827642	0.0413821
																																																												NEFH	0.0477976	0.0238988																																		CHAD	0.0827642	0.0413821
																																																												C1QTNF3-AMACR	0.0401314	0.0200657																																		CLIP1	0.0827642	0.0413821
																																																												COL19A1	0.0401314	0.0200657																																		CNTN2	0.0827642	0.0413821
																																																												DNAH17	0.0401314	0.0200657																																		COL6A6	0.0827642	0.0413821
																																																												DNAJC21	0.0401314	0.0200657																																		COPE	0.0827642	0.0413821
																																																												DNHD1	0.0401314	0.0200657																																		CPLX1	0.0827642	0.0413821
																																																												GOLGA6L10	0.0401314	0.0200657																																		DDAH1	0.0827642	0.0413821
																																																												HECTD3	0.0401314	0.0200657																																		DIS3	0.0827642	0.0413821
																																																												ISCA2	0.0401314	0.0200657																																		DIS3L	0.0827642	0.0413821
																																																												ITIH2	0.0401314	0.0200657																																		DNAAF9	0.0827642	0.0413821
																																																												KIF26B	0.0401314	0.0200657																																		DNALI1	0.0827642	0.0413821
																																																												LIMS2	0.0401314	0.0200657																																		DYNC1I2	0.0827642	0.0413821
																																																												NISCH	0.0401314	0.0200657																																		ENPP2	0.0827642	0.0413821
																																																												PAPLN	0.0401314	0.0200657																																		ERG	0.0827642	0.0413821
																																																												PLCB2	0.0401314	0.0200657																																		ESYT1	0.0827642	0.0413821
																																																												RAB37	0.0401314	0.0200657																																		FAM83E	0.0827642	0.0413821
																																																												SVIL	0.0401314	0.0200657																																		GCOM1	0.0827642	0.0413821
																																																												ZSWIM5	0.0401314	0.0200657																																		GTPBP4	0.0827642	0.0413821
																																																												TRPM7	0.0326907	0.0163453																																		H2AC17	0.0827642	0.0413821
																																																												MYO15A	0.031856	0.015928																																		H2BC17	0.0827642	0.0413821
																																																												ACACA	0.0286888	0.0143444																																		H3C12	0.0827642	0.0413821
																																																												RERE	0.0286888	0.0143444																																		HFM1	0.0827642	0.0413821
																																																												CUL9	0.0280586	0.0140293																																		HIC1	0.0827642	0.0413821
																																																												ALDH18A1	0.0257713	0.0128856																																		HLA-DQA2	0.0827642	0.0413821
																																																												ASIC3	0.0257713	0.0128856																																		HOXB4	0.0827642	0.0413821
																																																												DISP1	0.0257713	0.0128856																																		HSPA12B	0.0827642	0.0413821
																																																												FANCA	0.0257713	0.0128856																																		ISL2	0.0827642	0.0413821
																																																												SEMA3A	0.0257713	0.0128856																																		KCNA10	0.0827642	0.0413821
																																																												LRBA	0.0245902	0.0122951																																		KHNYN	0.0827642	0.0413821
																																																												LAMB1	0.0239508	0.0119754																																		KIF24	0.0827642	0.0413821
																																																												ANKLE1	0.0230579	0.0115289																																		KRT31	0.0827642	0.0413821
																																																												RYR3	0.0230579	0.0115289																																		LRRK1	0.0827642	0.0413821
																																																												ATP7B	0.0218024	0.0109012																																		MAP4	0.0827642	0.0413821
																																																												EVC	0.0218024	0.0109012																																		MFSD13A	0.0827642	0.0413821
																																																												F12	0.0218024	0.0109012																																		MMP27	0.0827642	0.0413821
																																																												FASN	0.0218024	0.0109012																																		MNT	0.0827642	0.0413821
																																																												ITGB4	0.0218024	0.0109012																																		MYO1H	0.0827642	0.0413821
																																																												SIM2	0.0218024	0.0109012																																		NADK	0.0827642	0.0413821
																																																												ZFHX3	0.0197832	0.0098916																																		NDUFAF8	0.0827642	0.0413821
																																																												BOC	0.0160887	0.00804436																																		NIM1K	0.0827642	0.0413821
																																																												LRP1B	0.0160887	0.00804436																																		NKX2-4	0.0827642	0.0413821
																																																												NARS2	0.0160887	0.00804436																																		NMBR	0.0827642	0.0413821
																																																												OPA3	0.0160887	0.00804436																																		NOL10	0.0827642	0.0413821
																																																												SLC44A2	0.0160887	0.00804436																																		NOMO1	0.0827642	0.0413821
																																																												PTPRK	0.0121737	0.00608684																																		OAZ3	0.0827642	0.0413821
																																																												ELAVL3	0.010985	0.00549252																																		PCBD1	0.0827642	0.0413821
																																																												FXYD3	0.010985	0.00549252																																		PCNX4	0.0827642	0.0413821
																																																												HSD17B3	0.010985	0.00549252																																		PDCD4	0.0827642	0.0413821
																																																												IGFN1	0.010985	0.00549252																																		PDE12	0.0827642	0.0413821
																																																												KCNJ9	0.010985	0.00549252																																		PDIA2	0.0827642	0.0413821
																																																												ZNF880	0.010985	0.00549252																																		PGS1	0.0827642	0.0413821
																																																												BMP1	0.0106446	0.00532229																																		PIEZO1	0.0827642	0.0413821
																																																												PRKDC	0.0106446	0.00532229																																		PLB1	0.0827642	0.0413821
																																																												ANO6	0.0071556	0.0035778																																		POLR3E	0.0827642	0.0413821
																																																												ASXL3	0.0071556	0.0035778																																		PPIP5K1	0.0827642	0.0413821
																																																												CABP2	0.0071556	0.0035778																																		PRDM15	0.0827642	0.0413821
																																																												CGREF1	0.0071556	0.0035778																																		PUM2	0.0827642	0.0413821
																																																												KCNA5	0.0071556	0.0035778																																		R3HDM2	0.0827642	0.0413821
																																																												MITF	0.0071556	0.0035778																																		RAB5IF	0.0827642	0.0413821
																																																												PEX12	0.0071556	0.0035778																																		RHBDD3	0.0827642	0.0413821
																																																												PRICKLE2	0.0071556	0.0035778																																		SLC1A4	0.0827642	0.0413821
																																																												SLC17A5	0.0071556	0.0035778																																		SLC2A13	0.0827642	0.0413821
																																																												SLC19A2	0.0071556	0.0035778																																		SLC38A7	0.0827642	0.0413821
																																																												SMAD9	0.0071556	0.0035778																																		SLC44A3	0.0827642	0.0413821
																																																												TMC8	0.0071556	0.0035778																																		SLC66A2	0.0827642	0.0413821
																																																												CNTNAP4	0.000491867	0.000245933																																		SLC8A3	0.0827642	0.0413821
																																																												ERCC4	0.000491867	0.000245933																																		SNUPN	0.0827642	0.0413821
																																																												HK2	0.000491867	0.000245933																																		SOX13	0.0827642	0.0413821
																																																												POMT2	0.000491867	0.000245933																																		SSTR3	0.0827642	0.0413821
																																																																																																SYNGR2	0.0827642	0.0413821
																																																																																																TBC1D10C	0.0827642	0.0413821
																																																																																																THAP5	0.0827642	0.0413821
																																																																																																TLK1	0.0827642	0.0413821
																																																																																																TMEM175	0.0827642	0.0413821
																																																																																																TMEM200C	0.0827642	0.0413821
																																																																																																TNRC6C	0.0827642	0.0413821
																																																																																																TSTD3	0.0827642	0.0413821
																																																																																																UNC13A	0.0827642	0.0413821
																																																																																																URB1	0.0827642	0.0413821
																																																																																																USHBP1	0.0827642	0.0413821
																																																																																																WDR33	0.0827642	0.0413821
																																																																																																WNT9B	0.0827642	0.0413821
																																																																																																XNDC1N	0.0827642	0.0413821
																																																																																																ZMAT5	0.0827642	0.0413821
																																																																																																ABCA1	0.0809514	0.0404757
																																																																																																CAPN3	0.0809514	0.0404757
																																																																																																DIP2B	0.0809514	0.0404757
																																																																																																MEGF8	0.0809514	0.0404757
																																																																																																AAGAB	0.0809514	0.0404757
																																																																																																ARHGAP29	0.0809514	0.0404757
																																																																																																CANT1	0.0809514	0.0404757
																																																																																																CAT	0.0809514	0.0404757
																																																																																																GDF9	0.0809514	0.0404757
																																																																																																GNAI2	0.0809514	0.0404757
																																																																																																HMX1	0.0809514	0.0404757
																																																																																																ITGB3	0.0809514	0.0404757
																																																																																																KIT	0.0809514	0.0404757
																																																																																																NCF4	0.0809514	0.0404757
																																																																																																PDE4B	0.0809514	0.0404757
																																																																																																PNPT1	0.0809514	0.0404757
																																																																																																PPARG	0.0809514	0.0404757
																																																																																																PTPRT	0.0809514	0.0404757
																																																																																																RPTOR	0.0809514	0.0404757
																																																																																																TLL1	0.0809514	0.0404757
																																																																																																TNNT1	0.0809514	0.0404757
																																																																																																TRIM24	0.0809514	0.0404757
																																																																																																MYO15A	0.0782164	0.0391082
																																																																																																CTBP2	0.0769586	0.0384793
																																																																																																NRXN3	0.0753048	0.0376524
																																																																																																CLCN7	0.073257	0.0366285
																																																																																																FLT4	0.073257	0.0366285
																																																																																																CACNA1S	0.0688785	0.0344393
																																																																																																CSDE1	0.0688785	0.0344393
																																																																																																DIP2C	0.0688785	0.0344393
																																																																																																F12	0.0688785	0.0344393
																																																																																																PLCB4	0.0688785	0.0344393
																																																																																																TBX15	0.0688785	0.0344393
																																																																																																UNKL	0.0688785	0.0344393
																																																																																																CAST	0.0640775	0.0320388
																																																																																																ACAN	0.061499	0.0307495
																																																																																																SCN4A	0.0579902	0.0289951
																																																																																																HOXB6	0.0572291	0.0286146
																																																																																																BBS4	0.052937	0.0264685
																																																																																																CD38	0.052937	0.0264685
																																																																																																CEP104	0.052937	0.0264685
																																																																																																EPB41L2	0.052937	0.0264685
																																																																																																EXTL1	0.052937	0.0264685
																																																																																																FMN2	0.052937	0.0264685
																																																																																																FOXM1	0.052937	0.0264685
																																																																																																FOXP3	0.052937	0.0264685
																																																																																																GLRA1	0.052937	0.0264685
																																																																																																HNRNPU	0.052937	0.0264685
																																																																																																IDH1	0.052937	0.0264685
																																																																																																JRK	0.052937	0.0264685
																																																																																																MCCC1	0.052937	0.0264685
																																																																																																MFGE8	0.052937	0.0264685
																																																																																																MYH2	0.052937	0.0264685
																																																																																																MYOC	0.052937	0.0264685
																																																																																																NDUFAF3	0.052937	0.0264685
																																																																																																NUAK1	0.052937	0.0264685
																																																																																																PNKD	0.052937	0.0264685
																																																																																																REL	0.052937	0.0264685
																																																																																																RFX6	0.052937	0.0264685
																																																																																																RLBP1	0.052937	0.0264685
																																																																																																RUNX3	0.052937	0.0264685
																																																																																																SLC39A12	0.052937	0.0264685
																																																																																																SYTL3	0.052937	0.0264685
																																																																																																TNPO3	0.052937	0.0264685
																																																																																																XRCC4	0.052937	0.0264685
																																																																																																C2	0.0503427	0.0251714
																																																																																																DUSP15	0.0503427	0.0251714
																																																																																																FANCM	0.0464237	0.0232118
																																																																																																MYO5A	0.0464237	0.0232118
																																																																																																CEL	0.0450318	0.0225159
																																																																																																LPIN3	0.0450318	0.0225159
																																																																																																CTNNA3	0.0428833	0.0214417
																																																																																																POLD1	0.0428833	0.0214417
																																																																																																GLI3	0.0391312	0.0195656
																																																																																																GRM1	0.0391312	0.0195656
																																																																																																MAP3K1	0.0391312	0.0195656
																																																																																																MYO1D	0.0391312	0.0195656
																																																																																																RAD54B	0.0391312	0.0195656
																																																																																																CYP4A11	0.0383701	0.019185
																																																																																																DNAH8	0.0383701	0.019185
																																																																																																HPDL	0.0383701	0.019185
																																																																																																KRT7	0.0383701	0.019185
																																																																																																MAST4	0.0383701	0.019185
																																																																																																SMG6	0.0383701	0.019185
																																																																																																BRCA2	0.0359639	0.017982
																																																																																																MEGF10	0.0359639	0.017982
																																																																																																CSMD1	0.0328992	0.0164496
																																																																																																ALDH5A1	0.0309107	0.0154553
																																																																																																ANGPTL8	0.0309107	0.0154553
																																																																																																BCL11A	0.0309107	0.0154553
																																																																																																CYFIP1	0.0309107	0.0154553
																																																																																																DAO	0.0309107	0.0154553
																																																																																																FAM13A	0.0309107	0.0154553
																																																																																																FANCE	0.0309107	0.0154553
																																																																																																FUZ	0.0309107	0.0154553
																																																																																																GIPR	0.0309107	0.0154553
																																																																																																NSUN2	0.0309107	0.0154553
																																																																																																POLR3B	0.0309107	0.0154553
																																																																																																RGMA	0.0309107	0.0154553
																																																																																																SLC2A10	0.0309107	0.0154553
																																																																																																SLC7A11	0.0309107	0.0154553
																																																																																																SOX18	0.0309107	0.0154553
																																																																																																ABCC2	0.027933	0.0139665
																																																																																																IDUA	0.027933	0.0139665
																																																																																																ABCG8	0.0254562	0.0127281
																																																																																																SPEF2	0.0254562	0.0127281
																																																																																																UGT1A8	0.0254562	0.0127281
																																																																																																PCM1	0.0240243	0.0120121
																																																																																																SRGAP3	0.0240243	0.0120121
																																																																																																ACAD9	0.0215728	0.0107864
																																																																																																CEP152	0.0215728	0.0107864
																																																																																																EFHC1	0.0215728	0.0107864
																																																																																																GALNT2	0.0215728	0.0107864
																																																																																																IGF1R	0.0215728	0.0107864
																																																																																																JAK2	0.0215728	0.0107864
																																																																																																LIFR	0.0215728	0.0107864
																																																																																																LRP1B	0.0215728	0.0107864
																																																																																																PNPLA2	0.0215728	0.0107864
																																																																																																THPO	0.0215728	0.0107864
																																																																																																MRTFA	0.0164111	0.00820555
																																																																																																PLTP	0.0164111	0.00820555
																																																																																																SCRIB	0.0164111	0.00820555
																																																																																																CAMTA1	0.013136	0.00656799
																																																																																																DGKD	0.013136	0.00656799
																																																																																																ATAD3B	0.0123749	0.00618744
																																																																																																ADAMTS7	0.0123749	0.00618744
																																																																																																ADPRHL1	0.0123749	0.00618744
																																																																																																ANKAR	0.0123749	0.00618744
																																																																																																ANKLE1	0.0123749	0.00618744
																																																																																																C2CD3	0.0123749	0.00618744
																																																																																																CHST5	0.0123749	0.00618744
																																																																																																COL22A1	0.0123749	0.00618744
																																																																																																CSNK1E	0.0123749	0.00618744
																																																																																																EEF1AKMT3	0.0123749	0.00618744
																																																																																																FAM117A	0.0123749	0.00618744
																																																																																																FAM193B	0.0123749	0.00618744
																																																																																																FRMPD3	0.0123749	0.00618744
																																																																																																H2BC9	0.0123749	0.00618744
																																																																																																H4C7	0.0123749	0.00618744
																																																																																																HYI	0.0123749	0.00618744
																																																																																																ITIH2	0.0123749	0.00618744
																																																																																																ITPK1	0.0123749	0.00618744
																																																																																																LRRC4B	0.0123749	0.00618744
																																																																																																MEX3D	0.0123749	0.00618744
																																																																																																MIB1	0.0123749	0.00618744
																																																																																																MORC2	0.0123749	0.00618744
																																																																																																ONECUT2	0.0123749	0.00618744
																																																																																																PCDHB6	0.0123749	0.00618744
																																																																																																PFKFB4	0.0123749	0.00618744
																																																																																																PLCD4	0.0123749	0.00618744
																																																																																																PRAG1	0.0123749	0.00618744
																																																																																																PREX1	0.0123749	0.00618744
																																																																																																RILP	0.0123749	0.00618744
																																																																																																SSBP4	0.0123749	0.00618744
																																																																																																STON1-GTF2A1L	0.0123749	0.00618744
																																																																																																TCHH	0.0123749	0.00618744
																																																																																																TPTEP2-CSNK1E	0.0123749	0.00618744
																																																																																																TUBB8B	0.0123749	0.00618744
																																																																																																ADAMTS17	0.0108729	0.00543646
																																																																																																COL5A1	0.00921561	0.0046078
																																																																																																UNC80	0.00921561	0.0046078
																																																																																																KCNH2	0.00695078	0.00347539

### Sheet: Supp_Table_6
SUPPLEMENTARY TABLE S6: 124 significantly enriched HPOs across 13/32 Level-2 diseases 79 significantly enriched Reactome terms across 10/32 Level-2 diseases 72 significantly enriched GOs across 8/32 Level-2 diseases 8 significantly enriched KEGG terms across 5/32 Level-2 diseases
ID	Description	setSize	enrichmentScore	NES	pvalue	p.adjust	qvalue	rank	leading_edge	core_enrichment	onthology	pathology
GO:0060413	atrial septum morphogenesis	15	0.667653	2.79988	3.17685e-05	0.00998767	0.00924817	3850	tags=93%, list=29%, signal=66%	BMPR2/ZFPM1/TBX20/TGFB2/SOX4/ACVR1/HEY2/NKX2-5/CCN1/NSD2/ISL1/GATA4/TBX5/NOTCH2	go	Cardiopathies and circulatory system disorders
GO:1904646	cellular response to amyloid-beta	32	0.408134	2.28173	0.000162605	0.0274665	0.0254329	2046	tags=41%, list=16%, signal=34%	LGMN/EPHA4/FPR2/TLR4/VCAM1/ITGA4/FCGR2B/TREM2/FOXO3/GSK3B/BCL2L2/ICAM1/TLR6	go	Cardiopathies and circulatory system disorders
GO:0003222	ventricular trabecula myocardium morphogenesis	14	0.629074	2.5593	0.000165022	0.0274665	0.0254329	3252	tags=64%, list=25%, signal=48%	HEG1/MED1/ENG/TGFB2/TGFBR1/HEY2/NKX2-5/RBPJ/DLL4	go	Cardiopathies and circulatory system disorders
GO:0033275	actin-myosin filament sliding	16	0.561141	2.41475	0.000234626	0.0335391	0.0310558	2696	tags=62%, list=21%, signal=50%	MYL6/MYL6B/ACTC1/TNNT2/TPM1/MYH7/MYL11/MYBPC3/MYH8/MYH4	go	Cardiopathies and circulatory system disorders
GO:0060415	muscle tissue morphogenesis	67	0.262866	1.8032	0.000240796	0.0335391	0.0310558	3364	tags=45%, list=26%, signal=33%	HEG1/MED1/EGLN1/TNNI1/POU4F1/ZFPM1/ACTC1/TNNT2/MYF5/TPM1/ENG/TBX20/TGFB2/MYF6/WNT5A/MYH7/MYL11/TGFBR1/MYBPC3/HEY2/NKX2-5/TTN/FKBP1A/RBPJ/RYR2/ISL1/ANKRD1/DLL4/ZFPM2/PKP2	go	Cardiopathies and circulatory system disorders
GO:1903055	positive regulation of extracellular matrix organization	26	0.417453	2.17251	0.000292916	0.0376596	0.0348712	3517	tags=62%, list=27%, signal=45%	CLASP2/SOX9/MAD2L2/COLGALT1/IER3IP1/PHLDB2/EMILIN1/FSCN1/AGT/CLASP1/TGFBR1/SMAD3/DAG1/PHLDB1/TNXB/ABL1	go	Cardiopathies and circulatory system disorders
GO:1905939	regulation of gonad development	11	0.675179	2.47265	0.000408446	0.0436112	0.0403822	3309	tags=64%, list=25%, signal=48%	SOX9/NR5A1/SRY/GDF9/WT1/DMRT1/ZFPM2	go	Cardiopathies and circulatory system disorders
GO:1901203	positive regulation of extracellular matrix assembly	13	0.602538	2.37438	0.0005192	0.0457044	0.0423204	3160	tags=85%, list=24%, signal=64%	CLASP2/SOX9/MAD2L2/PHLDB2/EMILIN1/AGT/CLASP1/TGFBR1/SMAD3/DAG1/PHLDB1	go	Cardiopathies and circulatory system disorders
GO:0003209	cardiac atrium morphogenesis	28	0.390352	2.08613	0.000524967	0.0457044	0.0423204	3850	tags=71%, list=29%, signal=50%	HEG1/BMPR2/ZFPM1/ENG/TBX20/TGFB2/SOX4/WNT5A/ACVR1/HEY2/NKX2-5/CCN1/NSD2/ISL1/DLL4/GATA4/PROX1/TBX5/SOS1/NOTCH2	go	Cardiopathies and circulatory system disorders
GO:1904645	response to amyloid-beta	40	0.318825	1.91218	0.000683004	0.0557061	0.0515815	2046	tags=35%, list=16%, signal=30%	LGMN/EPHA4/FPR2/TLR4/VCAM1/ITGA4/HDAC2/FCGR2B/TREM2/FOXO3/GSK3B/BCL2L2/ICAM1/TLR6	go	Cardiopathies and circulatory system disorders
GO:0055008	cardiac muscle tissue morphogenesis	57	0.271266	1.79052	0.000785811	0.0557061	0.0515815	3364	tags=47%, list=26%, signal=35%	HEG1/MED1/EGLN1/TNNI1/POU4F1/ZFPM1/ACTC1/TNNT2/TPM1/ENG/TBX20/TGFB2/WNT5A/MYH7/TGFBR1/MYBPC3/HEY2/NKX2-5/TTN/FKBP1A/RBPJ/RYR2/ISL1/ANKRD1/DLL4/ZFPM2/PKP2	go	Cardiopathies and circulatory system disorders
GO:0048644	muscle organ morphogenesis	70	0.242113	1.67886	0.000839857	0.0557061	0.0515815	3364	tags=43%, list=26%, signal=32%	HEG1/MED1/EGLN1/TNNI1/POU4F1/ZFPM1/ACTC1/TNNT2/MYF5/TPM1/ENG/TBX20/TGFB2/MYF6/WNT5A/MYH7/MYL11/TGFBR1/MYBPC3/HEY2/NKX2-5/TTN/FKBP1A/RBPJ/RYR2/ISL1/ANKRD1/DLL4/ZFPM2/PKP2	go	Cardiopathies and circulatory system disorders
GO:0003229	ventricular cardiac muscle tissue development	56	0.258977	1.70195	0.00183476	0.0820243	0.0759511	3364	tags=45%, list=26%, signal=33%	HEG1/MED1/TNNI1/POU4F1/TNNT2/TPM1/ENG/TGFB2/PPP1R13L/KCNJ11/MYH7/TGFBR1/MYBPC3/HEY2/KCNJ8/NKX2-5/FKBP1A/RBPJ/RYR2/TBX3/ISL1/DLL4/DSG2/ZFPM2/PKP2	go	Cardiopathies and circulatory system disorders
GO:0030049	muscle filament sliding	14	0.519486	2.11346	0.00200179	0.0851741	0.0788677	2696	tags=57%, list=21%, signal=45%	MYL6/MYL6B/TNNT2/TPM1/MYH7/MYBPC3/MYH8/MYH4	go	Cardiopathies and circulatory system disorders
GO:0003263	cardioblast proliferation	11	0.581684	2.13025	0.00249211	0.096595	0.0894429	4094	tags=82%, list=31%, signal=56%	HES1/PIM1/GNG5/SIX1/HAND2/ISL1/TBX5/CTNNB1/NOTCH1	go	Cardiopathies and circulatory system disorders
GO:0003264	regulation of cardioblast proliferation	11	0.581684	2.13025	0.00249211	0.096595	0.0894429	4094	tags=82%, list=31%, signal=56%	HES1/PIM1/GNG5/SIX1/HAND2/ISL1/TBX5/CTNNB1/NOTCH1	go	Cardiopathies and circulatory system disorders
GO:0055010	ventricular cardiac muscle tissue morphogenesis	46	0.273245	1.70574	0.00284151	0.102421	0.0948378	3364	tags=43%, list=26%, signal=32%	HEG1/MED1/TNNI1/POU4F1/TNNT2/TPM1/ENG/TGFB2/MYH7/TGFBR1/MYBPC3/HEY2/NKX2-5/FKBP1A/RBPJ/RYR2/ISL1/DLL4/ZFPM2/PKP2	go	Cardiopathies and circulatory system disorders
GO:0007156	homophilic cell adhesion via plasma membrane adhesion molecules	154	0.169775	1.35001	0.00429031	0.127842	0.118376	2275	tags=28%, list=17%, signal=23%	PCDH11X/PCDH11Y/CDH6/EMB/CDH17/FAT1/MPZL2/PLXNB3/PCDHAC2/FAT2/PCDHB15/PCDHB16/PCDHB11/CADM4/CDHR4/DSC1/NECTIN2/PCDHA13/PCDHAC1/ROBO4/PCDH8/CNTN2/PCDHA9/PCDHA8/PCDHA3/CADM3/PCDHA7/PCDHA6/CLSTN2/PCDH7/SDK1/PCDHA2/PCDHA5/PCDHA10/PCDHA4/PCDHB12/PCDHB4/PLXNB2/DCHS2/PTK7/CDH22/PCDHA12/PCDHB13	go	Cardiopathies and circulatory system disorders
GO:0003266	regulation of secondary heart field cardioblast proliferation	10	0.570345	2.00007	0.0052807	0.143671	0.133033	5620	tags=100%, list=43%, signal=57%	HES1/GNG5/SIX1/HAND2/ISL1/TBX5/CTNNB1/NOTCH1/EYA1/MKS1	go	Cardiopathies and circulatory system disorders
GO:0003283	atrial septum development	20	0.390261	1.83911	0.00566294	0.148912	0.137886	3413	tags=70%, list=26%, signal=52%	BMPR2/ZFPM1/TBX20/TGFB2/SOX4/WNT5A/ACVR1/HEY2/NKX2-5/CCN1/NSD2/ISL1/ANK2/GATA4	go	Cardiopathies and circulatory system disorders
GO:0061323	cell proliferation involved in heart morphogenesis	17	0.410937	1.81285	0.00829116	0.171867	0.159142	3107	tags=59%, list=24%, signal=45%	HES1/SOX9/PIM1/BMPR2/GNG5/SIX1/HAND2/RBPJ/TBX3/ISL1	go	Cardiopathies and circulatory system disorders
GO:2000136	regulation of cell proliferation involved in heart morphogenesis	17	0.410937	1.81285	0.00829116	0.171867	0.159142	3107	tags=59%, list=24%, signal=45%	HES1/SOX9/PIM1/BMPR2/GNG5/SIX1/HAND2/RBPJ/TBX3/ISL1	go	Cardiopathies and circulatory system disorders
GO:0043201	response to leucine	11	0.491213	1.79893	0.0135202	0.22839	0.211479	2736	tags=45%, list=21%, signal=36%	RPS6KB1/LARS1/UBR2/MTOR/UBR1	go	Cardiopathies and circulatory system disorders
GO:1901201	regulation of extracellular matrix assembly	18	0.375412	1.69621	0.0146944	0.239719	0.22197	3160	tags=61%, list=24%, signal=46%	CLASP2/SOX9/MAD2L2/PHLDB2/EMILIN1/AGT/CLASP1/TGFBR1/SMAD3/DAG1/PHLDB1	go	Cardiopathies and circulatory system disorders
GO:0052695	cellular glucuronidation	19	0.354888	1.97828	0.00559413	0.0184807	0.010107	420	tags=47%, list=3%, signal=46%	UGT1A5/UGT1A4/UGT1A6/UGT1A3/UGT1A7/UGT1A9/UGT1A1/UGT1A10/UGT1A8	go	Connective tissue disorders
GO:0009812	flavonoid metabolic process	10	0.47096	1.88399	0.0110089	0.0314923	0.017223	420	tags=60%, list=3%, signal=58%	UGT1A3/UGT1A7/UGT1A9/UGT1A1/UGT1A10/UGT1A8	go	Connective tissue disorders
GO:0006063	uronic acid metabolic process	23	0.281969	1.7347	0.0188689	0.0481233	0.0263185	420	tags=39%, list=3%, signal=38%	UGT1A5/UGT1A4/UGT1A6/UGT1A3/UGT1A7/UGT1A9/UGT1A1/UGT1A10/UGT1A8	go	Connective tissue disorders
GO:0019585	glucuronate metabolic process	23	0.281969	1.7347	0.0188689	0.0481233	0.0263185	420	tags=39%, list=3%, signal=38%	UGT1A5/UGT1A4/UGT1A6/UGT1A3/UGT1A7/UGT1A9/UGT1A1/UGT1A10/UGT1A8	go	Connective tissue disorders
GO:0030174	regulation of DNA-templated DNA replication initiation	10	0.352609	1.41055	0.0989259	0.173059	0.0946454	445	tags=50%, list=3%, signal=48%	NBN/MCM7/TICRR/MCM6/CDT1	go	Connective tissue disorders
GO:0050884	neuromuscular process controlling posture	18	0.239181	1.29557	0.148978	0.235569	0.128832	322	tags=33%, list=3%, signal=33%	TCF15/FXN/PRRT2/ADARB1/LARGE1/ATP8A2	go	Connective tissue disorders
GO:0099174	regulation of presynapse organization	24	0.366358	2.01758	0.00208385	0.00833689	0.00458803	1180	tags=33%, list=9%, signal=30%	FZD1/LRFN4/WNT3A/LRRC4B/FARP1/LRRTM1/EFNB3/SLITRK1	go	Endocrine diseases
GO:1905606	regulation of presynapse assembly	24	0.366358	2.01758	0.00208385	0.00833689	0.00458803	1180	tags=33%, list=9%, signal=30%	FZD1/LRFN4/WNT3A/LRRC4B/FARP1/LRRTM1/EFNB3/SLITRK1	go	Endocrine diseases
GO:0032230	positive regulation of synaptic transmission, GABAergic	11	0.497373	1.93492	0.00628311	0.0203641	0.0112069	1895	tags=64%, list=15%, signal=54%	KIF5B/TACR1/ZDHHC12/OXTR/NLGN1/ADORA2A/NLGN2	go	Endocrine diseases
GO:0051963	regulation of synapse assembly	86	0.190155	1.60139	0.00650328	0.0209092	0.011507	1687	tags=29%, list=13%, signal=25%	FZD1/SIX4/ADGRB3/MYCBP2/LRFN4/EPHB3/WNT3A/LRRC4B/LRRC24/FARP1/EPHB1/PTPRD/LRRTM1/EFNB3/PTK2B/SLITRK1/PDLIM5/EEF2K/OXTR/SNAP25/OGT/CHRNB2/NEGR1/NLGN3/NLGN1	go	Endocrine diseases
GO:0032814	regulation of natural killer cell activation	22	0.346845	1.84173	0.00661795	0.0211932	0.0116632	1779	tags=45%, list=14%, signal=39%	PRDM1/FGR/IL12B/GAS6/DCAF15/PTPN22/BLOC1S6/STAT5B/TICAM1/IL23R	go	Endocrine diseases
GO:0046823	negative regulation of nucleocytoplasmic transport	17	0.374485	1.77918	0.0119511	0.034069	0.0187492	1542	tags=35%, list=12%, signal=31%	APOD/PKIG/SIRT6/CDK5/TPR/CABP1	go	Endocrine diseases
GO:0099054	presynapse assembly	38	0.245249	1.61116	0.0173168	0.0456479	0.0251213	1180	tags=26%, list=9%, signal=24%	FZD1/LRFN4/WNT3A/LRRC4B/DVL1/FARP1/PTPRD/LRRTM1/EFNB3/SLITRK1	go	Endocrine diseases
GO:0052695	cellular glucuronidation	20	0.331084	1.68945	0.0175611	0.0461604	0.0254034	1356	tags=35%, list=11%, signal=31%	UGT1A5/UGT1A4/UGT1A6/UGT1A7/UGT1A3/UGT1A9/UGT2A2	go	Endocrine diseases
GO:0071624	positive regulation of granulocyte chemotaxis	15	0.378021	1.69788	0.0197446	0.0506242	0.02786	494	tags=33%, list=4%, signal=32%	DAPK2/NCKAP1L/CAMK1D/LBP/THBS4	go	Endocrine diseases
GO:0090023	positive regulation of neutrophil chemotaxis	15	0.378021	1.69788	0.0197446	0.0506242	0.02786	494	tags=33%, list=4%, signal=32%	DAPK2/NCKAP1L/CAMK1D/LBP/THBS4	go	Endocrine diseases
GO:0006591	ornithine metabolic process	10	0.459229	1.70661	0.0229795	0.0573774	0.0315764	2310	tags=70%, list=18%, signal=57%	AZIN1/OTC/SLC25A2/HNF4A/ARG1/ALDH18A1/ASL	go	Endocrine diseases
GO:0098974	postsynaptic actin cytoskeleton organization	15	0.366664	1.64687	0.0257267	0.0629532	0.0346449	1504	tags=47%, list=12%, signal=41%	POTEF/EZR/CPNE6/FARP1/RAC3/NOS1AP/ACTG1	go	Endocrine diseases
GO:1900226	negative regulation of NLRP3 inflammasome complex assembly	10	0.448045	1.66505	0.0284208	0.0679518	0.0373958	924	tags=50%, list=7%, signal=46%	CSNK1A1/CARD8/NLRC3/CPTP/ZDHHC12	go	Endocrine diseases
GO:0048266	behavioral response to pain	17	0.337925	1.60548	0.0303549	0.071424	0.0393067	1678	tags=35%, list=13%, signal=31%	TACR1/THBS4/SCN3A/P2RX4/SCN9A/AKT1	go	Endocrine diseases
GO:0098698	postsynaptic specialization assembly	19	0.319582	1.59388	0.0309536	0.0724997	0.0398987	1178	tags=32%, list=9%, signal=29%	LRFN4/LRRC4B/ZDHHC12/PTPRD/LRRTM1/PTK2B	go	Endocrine diseases
GO:0010455	positive regulation of cell fate commitment	10	0.439005	1.63145	0.0332289	0.0766809	0.0421997	2035	tags=70%, list=16%, signal=59%	NKX6-2/IL12B/WNT3A/IL12RB1/IL23R/BRD2/FGF2	go	Endocrine diseases
GO:0099172	presynapse organization	41	0.220668	1.48928	0.0360162	0.0817732	0.0450021	1180	tags=24%, list=9%, signal=22%	FZD1/LRFN4/WNT3A/LRRC4B/DVL1/FARP1/PTPRD/LRRTM1/EFNB3/SLITRK1	go	Endocrine diseases
GO:0141086	negative regulation of inflammasome-mediated signaling pathway	11	0.409012	1.59118	0.0392296	0.0874823	0.048144	924	tags=45%, list=7%, signal=42%	CSNK1A1/CARD8/NLRC3/CPTP/ZDHHC12	go	Endocrine diseases
GO:1904861	excitatory synapse assembly	24	0.276613	1.52334	0.0398105	0.0885674	0.0487412	1178	tags=29%, list=9%, signal=27%	LRFN4/LRRC4B/SRGAP2/ZDHHC12/PTPRD/LRRTM1/PTK2B	go	Endocrine diseases
GO:0018230	peptidyl-L-cysteine S-palmitoylation	15	0.343748	1.54394	0.0437213	0.0950973	0.0523347	1492	tags=47%, list=12%, signal=41%	ZDHHC18/ZDHHC4/ZDHHC12/ZDHHC6/ZDHHC24/ZDHHC9/ZDHHC15	go	Endocrine diseases
GO:0018231	peptidyl-S-diacylglycerol-L-cysteine biosynthetic process from peptidyl-cysteine	15	0.343748	1.54394	0.0437213	0.0950973	0.0523347	1492	tags=47%, list=12%, signal=41%	ZDHHC18/ZDHHC4/ZDHHC12/ZDHHC6/ZDHHC24/ZDHHC9/ZDHHC15	go	Endocrine diseases
GO:0018198	peptidyl-cysteine modification	28	0.252148	1.47724	0.0471385	0.100504	0.0553101	1492	tags=32%, list=12%, signal=28%	ZDHHC18/ZDHHC4/ZDHHC12/ZDHHC6/ZDHHC24/TBC1D24/ZDHHC9/NOS1AP/ZDHHC15	go	Endocrine diseases
GO:0042267	natural killer cell mediated cytotoxicity	40	0.212036	1.41822	0.0560453	0.115094	0.0633396	1554	tags=30%, list=12%, signal=26%	KIF5B/LAG3/KLRC4-KLRK1/KLRK1/RNF19B/IL12B/LILRB1/PIK3R6/TUBB/KIR2DL4/KIR3DL1/STAT5B	go	Endocrine diseases
GO:0009812	flavonoid metabolic process	10	0.403993	1.50134	0.0615166	0.12384	0.0681528	1300	tags=40%, list=10%, signal=36%	CYP1A1/UGT1A7/UGT1A3/UGT1A9	go	Endocrine diseases
GO:0099150	regulation of postsynaptic specialization assembly	12	0.365841	1.48202	0.0637973	0.127166	0.0699829	1178	tags=42%, list=9%, signal=38%	LRFN4/LRRC4B/PTPRD/LRRTM1/PTK2B	go	Endocrine diseases
GO:1905874	regulation of postsynaptic density organization	12	0.357825	1.44955	0.0740037	0.141657	0.0779581	1178	tags=42%, list=9%, signal=38%	LRFN4/LRRC4B/PTPRD/LRRTM1/PTK2B	go	Endocrine diseases
GO:0006063	uronic acid metabolic process	24	0.252879	1.39264	0.0790586	0.149192	0.0821044	1356	tags=29%, list=11%, signal=26%	UGT1A5/UGT1A4/UGT1A6/UGT1A7/UGT1A3/UGT1A9/UGT2A2	go	Endocrine diseases
GO:0019585	glucuronate metabolic process	24	0.252879	1.39264	0.0790586	0.149192	0.0821044	1356	tags=29%, list=11%, signal=26%	UGT1A5/UGT1A4/UGT1A6/UGT1A7/UGT1A3/UGT1A9/UGT2A2	go	Endocrine diseases
GO:0016973	poly(A)+ mRNA export from nucleus	14	0.325424	1.41689	0.0824877	0.154114	0.0848132	659	tags=29%, list=5%, signal=27%	NUP93/PABPN1/ZC3H11A/MCM3AP	go	Endocrine diseases
GO:0006405	RNA export from nucleus	61	0.171464	1.31317	0.0880623	0.162051	0.0891811	808	tags=18%, list=6%, signal=17%	ALKBH5/NUP93/POM121/NRDE2/DHX9/PABPN1/ZC3H11A/CHTOP/MCM3AP/SMG7/SMG5	go	Endocrine diseases
GO:0099188	postsynaptic cytoskeleton organization	18	0.282783	1.37769	0.092914	0.169052	0.093034	1504	tags=39%, list=12%, signal=34%	POTEF/EZR/CPNE6/FARP1/RAC3/NOS1AP/ACTG1	go	Endocrine diseases
GO:0018345	protein palmitoylation	23	0.249919	1.35106	0.0988379	0.177197	0.0975167	1565	tags=39%, list=12%, signal=34%	ZDHHC18/ZDHHC4/ZDHHC5/ZDHHC12/ZDHHC6/ZDHHC24/ZDHHC9/ZDHHC15/GLUL	go	Endocrine diseases
GO:0019081	viral translation	13	0.327007	1.37541	0.101675	0.181493	0.0998808	529	tags=31%, list=4%, signal=30%	PAIP1/DHX9/EIF3A/EIF2AK4	go	Endocrine diseases
GO:0045954	positive regulation of natural killer cell mediated cytotoxicity	11	0.353949	1.37696	0.103826	0.184264	0.101406	537	tags=36%, list=4%, signal=35%	LAG3/KLRC4-KLRK1/KLRK1/IL12B	go	Endocrine diseases
GO:0006983	ER overload response	10	0.362073	1.34556	0.121069	0.207984	0.11446	392	tags=30%, list=3%, signal=29%	CCDC47/DDIT3/HSPA5	go	Endocrine diseases
GO:0002717	positive regulation of natural killer cell mediated immunity	14	0.304224	1.32459	0.125424	0.213772	0.117645	1554	tags=43%, list=12%, signal=38%	LAG3/KLRC4-KLRK1/KLRK1/IL12B/KIR2DL4/STAT5B	go	Endocrine diseases
GO:0062149	detection of stimulus involved in sensory perception of pain	26	0.22693	1.29012	0.129346	0.219459	0.120775	1395	tags=31%, list=11%, signal=27%	NTSR1/KCNA1/MMP24/LXN/EPHB1/TMEM120A/SCN9A/TRPA1	go	Endocrine diseases
GO:0030101	natural killer cell activation	49	0.17517	1.25423	0.133011	0.224126	0.123343	1835	tags=33%, list=14%, signal=28%	PRDM1/KLRC4-KLRK1/KLRK1/SP3/FGR/IL12B/GAS6/TUSC2/DCAF15/PTPN22/BLOC1S6/STAT5B/TICAM1/IL23R/PIK3CD/PBX1	go	Endocrine diseases
GO:0042269	regulation of natural killer cell mediated cytotoxicity	24	0.23318	1.28415	0.135642	0.22747	0.125183	1177	tags=29%, list=9%, signal=27%	LAG3/KLRC4-KLRK1/KLRK1/IL12B/LILRB1/PIK3R6/KIR2DL4	go	Endocrine diseases
GO:0032530	regulation of microvillus organization	12	0.322075	1.30473	0.139562	0.232247	0.127812	715	tags=33%, list=6%, signal=32%	CDHR5/FSCN1/EZR/KLF5	go	Endocrine diseases
GO:0014733	regulation of skeletal muscle adaptation	11	0.333433	1.29715	0.146193	0.240792	0.132515	818	tags=27%, list=6%, signal=26%	IGFBP5/TNNI1/ACTN3	go	Endocrine diseases
GO:1904889	regulation of excitatory synapse assembly	12	0.319333	1.29362	0.146242	0.240801	0.132519	1178	tags=42%, list=9%, signal=38%	LRFN4/LRRC4B/PTPRD/LRRTM1/PTK2B	go	Endocrine diseases
GO:0045822	negative regulation of heart contraction	18	0.473689	2.35809	0.000147076	0.00163492	0.00100966	1884	tags=61%, list=14%, signal=52%	SPX/GJD3/PIK3CG/ATP1A1/GRK2/PDE5A/SPTBN4/ATP2A2/ADCY10/SRI/ADRA1A	go	Hearing loss
GO:1903523	negative regulation of blood circulation	19	0.410195	2.09373	0.00110486	0.00691701	0.00427168	1884	tags=58%, list=14%, signal=50%	SPX/GJD3/PIK3CG/ATP1A1/GRK2/PDE5A/SPTBN4/ATP2A2/ADCY10/SRI/ADRA1A	go	Hearing loss
GO:2000739	regulation of mesenchymal stem cell differentiation	10	0.368077	1.38708	0.0935339	0.191441	0.118227	875	tags=30%, list=7%, signal=28%	REST/FZD1/GSK3B	go	Hearing loss
GO:0030970	retrograde protein transport, ER to cytosol	18	0.261466	1.30161	0.125277	0.240544	0.148551	1089	tags=39%, list=8%, signal=36%	AUP1/EDEM2/TMEM129/SELENOS/DERL2/SEL1L/BCAP31	go	Hearing loss
GO:1903513	endoplasmic reticulum to cytosol transport	18	0.261466	1.30161	0.125277	0.240544	0.148551	1089	tags=39%, list=8%, signal=36%	AUP1/EDEM2/TMEM129/SELENOS/DERL2/SEL1L/BCAP31	go	Hearing loss
GO:0052695	cellular glucuronidation	20	0.333382	1.90106	0.00772676	0.0231107	0.0121829	762	tags=50%, list=6%, signal=47%	UGT1A4/UGT1A5/UGT1A6/UGT1A7/UGT1A9/UGT1A3/UGT2B17/UGT1A1/UGT1A10/UGT1A8	go	Inherited hematological diseases
GO:0006063	uronic acid metabolic process	24	0.297444	1.86467	0.00898126	0.0258629	0.0136338	762	tags=46%, list=6%, signal=43%	UGT1A4/UGT1A5/UGT1A6/UGT1A7/UGT1A9/UGT1A3/UGT2B17/DCXR/UGT1A1/UGT1A10/UGT1A8	go	Inherited hematological diseases
GO:0019585	glucuronate metabolic process	24	0.297444	1.86467	0.00898126	0.0258629	0.0136338	762	tags=46%, list=6%, signal=43%	UGT1A4/UGT1A5/UGT1A6/UGT1A7/UGT1A9/UGT1A3/UGT2B17/DCXR/UGT1A1/UGT1A10/UGT1A8	go	Inherited hematological diseases
GO:0009812	flavonoid metabolic process	10	0.387367	1.54495	0.0550967	0.10806	0.0569645	762	tags=60%, list=6%, signal=56%	UGT1A7/UGT1A9/UGT1A3/UGT1A1/UGT1A10/UGT1A8	go	Inherited hematological diseases
GO:1905146	lysosomal protein catabolic process	18	0.280182	1.38256	0.0815741	0.19564	0.13183	318	tags=22%, list=2%, signal=22%	LDLR/LAPTM4B/SLC17A9/CCDC115	go	Metabolic diseases
GO:0060397	growth hormone receptor signaling pathway via JAK-STAT	10	0.359831	1.34607	0.112701	0.242225	0.163221	2065	tags=60%, list=16%, signal=50%	STAT6/JAK1/PTPN1/LYN/STAT5A/STAT3	go	Metabolic diseases
GO:0043217	myelin maintenance	14	0.489141	2.0719	0.00154093	0.0230726	0.0183117	2245	tags=50%, list=18%, signal=41%	EPB41L3/MYRF/SOD1/CLU/AKT1/AKT2/ABCD1	go	Neurodegenerative diseases
GO:0034121	regulation of toll-like receptor signaling pathway	20	0.390799	1.93751	0.00214617	0.0280942	0.0222972	680	tags=40%, list=5%, signal=38%	CACTIN/LRCH4/GPS2/NLRP6/IRF1/IRF7/LGR4/BIRC3	go	Neurodegenerative diseases
GO:2001169	regulation of ATP biosynthetic process	13	0.453078	1.85627	0.00627756	0.0563973	0.0447602	2643	tags=69%, list=21%, signal=55%	TREM2/ENO1/PPARA/ANTKMT/PPARGC1A/ADCY10/FLCN/DNAJC30/TAFAZZIN	go	Neurodegenerative diseases
GO:0039532	negative regulation of cytoplasmic pattern recognition receptor signaling pathway	33	0.253009	1.53259	0.0154401	0.0984261	0.0781167	1326	tags=42%, list=10%, signal=38%	TNFAIP3/UBQLN1/CARD8/HSPA8/RIOK3/TREX1/GPATCH3/TREM2/AURKB/NLRC3/ZDHHC12/CPTP/LILRA4/DHX58	go	Neurodegenerative diseases
GO:0060644	mammary gland epithelial cell differentiation	15	0.349355	1.527	0.0353743	0.164863	0.130845	2272	tags=60%, list=18%, signal=49%	LATS1/FOXB1/CEBPB/PRLR/AKT1/AKT2/ZNF703/SMO/FGF2	go	Neurodegenerative diseases
GO:0062207	regulation of pattern recognition receptor signaling pathway	112	0.143321	1.22191	0.0475321	0.196114	0.155648	1326	tags=28%, list=10%, signal=25%	CACTIN/TNFAIP3/TRIM15/LRCH4/GPS2/NAGK/UBQLN1/CARD8/NLRP6/LTF/HSPA8/IRF1/IRF7/LGR4/RIOK3/APPL2/BIRC3/TRIM32/MARK4/TREX1/NOP53/GPATCH3/TREM2/AURKB/NLRC3/ZDHHC12/CPTP/GPR108/LILRA4/NOD2/DHX58	go	Neurodegenerative diseases
GO:0046039	GTP metabolic process	16	0.34635	1.61574	0.0230426	0.0798732	0.0532394	681	tags=31%, list=6%, signal=29%	EFL1/NME6/OPA1/NME2/ENTPD7	go	Optic atrophy
GO:0043243	positive regulation of protein-containing complex disassembly	24	0.243626	1.36615	0.0815211	0.192713	0.128452	714	tags=29%, list=7%, signal=27%	CRACD/UVRAG/CARMIL1/IRGM/SMCR8/F2RL1/CFL2	go	Optic atrophy
GO:0030214	hyaluronan catabolic process	13	0.314028	1.32898	0.114643	0.246019	0.163983	1611	tags=54%, list=15%, signal=46%	CEMIP2/HYAL3/STAB2/HYAL1/CD44/TGFB1/HEXB	go	Optic atrophy
GO:0036376	sodium ion export across plasma membrane	14	0.36793	1.67481	0.0222456	0.0528654	0.0282337	578	tags=36%, list=5%, signal=34%	ATP1B3/SLC9A1/ATP1A1/FXYD1/ATP4A	go	Peripheral neuropathies
GO:0006414	translational elongation	48	0.187811	1.51686	0.0248097	0.0576732	0.0308013	1348	tags=33%, list=11%, signal=30%	EIF5A/SECISBP2L/EFL1/NEMF/GTPBP1/EEFSEC/SKIC2/CPEB2/RCHY1/SHFL/RNF25/EEF1D/GRM5/PTRH1/TUFM/MRPL44	go	Peripheral neuropathies
GO:0061339	establishment or maintenance of monopolar cell polarity	20	0.265039	1.43834	0.0645985	0.123858	0.0661486	883	tags=30%, list=7%, signal=28%	RHOA/CARMIL2/FAT1/CAMSAP3/NHERF1/GBF1	go	Peripheral neuropathies
GO:1902307	positive regulation of sodium ion transmembrane transport	13	0.312522	1.37175	0.100723	0.176139	0.0940698	446	tags=23%, list=4%, signal=22%	ATP1B3/SLC9A1/FXYD1	go	Peripheral neuropathies
GO:0070142	synaptic vesicle budding	11	0.326602	1.31837	0.130878	0.216195	0.115463	546	tags=27%, list=4%, signal=26%	AP1G1/SNAP91/DNM3	go	Peripheral neuropathies
GO:0090224	regulation of spindle organization	33	0.185132	1.27068	0.131509	0.217089	0.11594	345	tags=18%, list=3%, signal=18%	RNF4/FSD1/MAP9/ANKRD53/CLTC/GNAI1	go	Peripheral neuropathies
GO:0009812	flavonoid metabolic process	10	0.338045	1.30018	0.143598	0.231486	0.123629	1050	tags=40%, list=8%, signal=37%	CYP1A1/UGT1A7/UGT1A9/UGT1A3	go	Peripheral neuropathies
HP:0001804	Hypoplastic fingernail	46	0.380847	2.36459	5.93572e-06	0.000405287	0.000301104	3416	tags=52%, list=26%, signal=39%	DPF2/SMARCE1/ERI1/PIGF/IKBKG/IGF2/MBTPS2/SOX11/ZNF462/PGAP2/TWIST2/SOX4/PLAGL1/PLAG1/CDKN1C/SMARCB1/CCDC22/CENPT/SMARCD1/RBPJ/TBC1D24/DLL4/COL11A2/HMGA2	hpos	Cardiopathies and circulatory system disorders
HP:0002884	Hepatoblastoma	22	0.448035	2.18638	0.00050005	0.00761224	0.00565544	3189	tags=59%, list=24%, signal=45%	DPF2/SMARCE1/SKIC3/IGF2/DZIP1L/SOX11/SOX4/SKIC2/CDKN1C/SMARCB1/SMARCD1/KCNQ1/SLC37A4	hpos	Cardiopathies and circulatory system disorders
HP:0002077	Migraine with aura	11	0.639374	2.33779	0.00100986	0.0124724	0.00926624	4003	tags=73%, list=31%, signal=50%	PRRT2/ATP1A2/TREX1/COL4A1/CSNK1D/KCNK18/NOTCH3/SCN1A	hpos	Cardiopathies and circulatory system disorders
HP:0008398	Hypoplastic fifth fingernail	13	0.572568	2.25444	0.00108453	0.0129663	0.0096332	2993	tags=69%, list=23%, signal=53%	DPF2/SMARCE1/PIGF/SOX11/PGAP2/SOX4/SMARCB1/SMARCD1/RBPJ	hpos	Cardiopathies and circulatory system disorders
HP:0006863	Severe expressive language delay	12	0.597714	2.26666	0.00114387	0.0133554	0.00992229	4041	tags=67%, list=31%, signal=46%	RSPRY1/AFG2A/HERC1/EHMT1/TAF1/DPYD/ARID1B/KMT2C	hpos	Cardiopathies and circulatory system disorders
HP:0031318	Myofiber disarray	11	0.616786	2.2552	0.0016633	0.0172976	0.0128511	2448	tags=36%, list=19%, signal=30%	LMOD2/ACTC1/PPP1R13L/MYBPC3	hpos	Cardiopathies and circulatory system disorders
HP:0004749	Atrial flutter	20	0.388671	1.8267	0.00510777	0.0381276	0.0283266	3413	tags=50%, list=26%, signal=37%	SGO1/ACTC1/TBX20/TNNI3K/SCN3B/NKX2-5/KCNK3/GATA6/CAPNS1/GATA4	hpos	Cardiopathies and circulatory system disorders
HP:0001693	Cardiac shunt	13	0.460936	1.8149	0.0111164	0.0643558	0.0478126	3413	tags=62%, list=26%, signal=46%	ACTC1/ENG/TBX20/FOXF1/ACVRL1/NKX2-5/GATA6/GATA4	hpos	Cardiopathies and circulatory system disorders
HP:5200019	Stereotypic whole-body movements	10	0.518751	1.81815	0.01328	0.0721158	0.0535778	2151	tags=50%, list=16%, signal=42%	NEXMIF/WDR26/ZSWIM6/TAF4/KIF15	hpos	Cardiopathies and circulatory system disorders
HP:0003762	Uterus didelphys	11	0.489529	1.7899	0.0158014	0.0808883	0.0600952	3077	tags=64%, list=24%, signal=49%	PPP1R12A/INTU/IFT80/DYNC2I2/DYNC2I1/WT1/WDR35	hpos	Cardiopathies and circulatory system disorders
HP:0031179	Nuchal rigidity	11	0.485983	1.77694	0.0171082	0.0856888	0.0636617	6722	tags=100%, list=51%, signal=49%	PRRT2/ATP1A2/TRAF3/TICAM1/PTPN22/UNC93B1/TBK1/TLR3/SCN1A/CACNA1A/IRF3	hpos	Cardiopathies and circulatory system disorders
HP:0000049	Shawl scrotum	23	0.32605	1.61508	0.018448	0.0895026	0.0664951	3624	tags=52%, list=28%, signal=38%	NEXMIF/PSMD12/MID1/TWIST2/LHX1/EFNB1/SRRM2/TBX3/LAMA5/NSUN2/TMCO1/HNF1B	hpos	Cardiopathies and circulatory system disorders
HP:0045017	Congenital malformation of the left heart	46	0.232418	1.44303	0.0221147	0.099688	0.0740623	3256	tags=43%, list=25%, signal=33%	H3-3B/MCTP2/COQ4/NR2F2/PKD1L1/MKKS/FOXF1/STAG2/IFT27/ZIC3/KMT2D/NKX2-5/B3GLCT/WT1/CCDC22/GNB2/PLXND1/GATA6/ANKRD11/GATA5	hpos	Cardiopathies and circulatory system disorders
HP:0000621	Entropion	18	0.358369	1.61238	0.0234733	0.103501	0.0768951	540	tags=17%, list=4%, signal=16%	PPP2R1A/ALDH1A3/ATP6V1A	hpos	Cardiopathies and circulatory system disorders
HP:0004383	Hypoplastic left heart	44	0.233618	1.43628	0.0271122	0.114259	0.0848878	3256	tags=43%, list=25%, signal=33%	H3-3B/MCTP2/COQ4/NR2F2/PKD1L1/MKKS/FOXF1/STAG2/IFT27/ZIC3/KMT2D/NKX2-5/B3GLCT/WT1/CCDC22/GNB2/PLXND1/GATA6/GATA5	hpos	Cardiopathies and circulatory system disorders
HP:0006695	Atrioventricular canal defect	57	0.204302	1.3456	0.0346916	0.134116	0.0996402	3482	tags=49%, list=27%, signal=36%	LZTR1/INTU/LONP1/NR2F2/PKD1L1/BRD4/FOXF1/FANCB/SUPT16H/RAF1/IFT27/ZIC3/GDF1/RBM8A/NKX2-5/POLR1A/ACVR2B/EHMT1/CCDC22/PLXND1/NODAL/GATA6/DYNC2LI1/GLI1/GATA4/IRX5/SMAD2/TRIO	hpos	Cardiopathies and circulatory system disorders
HP:0031692	Severe cytomegalovirus infection	11	0.43781	1.6008	0.0371272	0.140835	0.104632	2111	tags=45%, list=16%, signal=38%	LAT/IL2RB/IKBKG/TPP2/MAGT1	hpos	Cardiopathies and circulatory system disorders
HP:0011196	EEG with focal sharp waves	11	0.43773	1.6005	0.037246	0.141023	0.104772	7352	tags=100%, list=56%, signal=44%	LONP1/PRRT2/ATP1A2/TBC1D24/PDHA1/GRIN2A/PSAT1/SCN1A/SRPX2/CACNA1A/YME1L1	hpos	Cardiopathies and circulatory system disorders
HP:0002895	Papillary thyroid carcinoma	23	0.291609	1.44447	0.0464175	0.161678	0.120117	1897	tags=30%, list=15%, signal=26%	DPF2/SMARCE1/NKX2-1/SRGAP1/HRAS/SOX11/SOX4	hpos	Cardiopathies and circulatory system disorders
HP:0030858	Addictive behavior	27	0.270067	1.41813	0.0472173	0.163482	0.121458	6861	tags=93%, list=53%, signal=44%	ADH1C/GABRA2/HTR2A/SGCE/TAS2R16/NPM1/TRAF3/PML/STAT3/BCOR/TICAM1/UNC93B1/TBK1/ADH1B/ZBTB16/TLR3/LEMD3/STAT5B/NUMA1/HTT/PRKAR1A/RARA/FIP1L1/IRF2BP2/NABP1	hpos	Cardiopathies and circulatory system disorders
HP:0030955	Addictive alcohol use	27	0.270067	1.41813	0.0472173	0.163482	0.121458	6861	tags=93%, list=53%, signal=44%	ADH1C/GABRA2/HTR2A/SGCE/TAS2R16/NPM1/TRAF3/PML/STAT3/BCOR/TICAM1/UNC93B1/TBK1/ADH1B/ZBTB16/TLR3/LEMD3/STAT5B/NUMA1/HTT/PRKAR1A/RARA/FIP1L1/IRF2BP2/NABP1	hpos	Cardiopathies and circulatory system disorders
HP:0430037	Abnormal alcohol consumption	27	0.270067	1.41813	0.0472173	0.163482	0.121458	6861	tags=93%, list=53%, signal=44%	ADH1C/GABRA2/HTR2A/SGCE/TAS2R16/NPM1/TRAF3/PML/STAT3/BCOR/TICAM1/UNC93B1/TBK1/ADH1B/ZBTB16/TLR3/LEMD3/STAT5B/NUMA1/HTT/PRKAR1A/RARA/FIP1L1/IRF2BP2/NABP1	hpos	Cardiopathies and circulatory system disorders
HP:5200329	Problematic alcohol consumption	27	0.270067	1.41813	0.0472173	0.163482	0.121458	6861	tags=93%, list=53%, signal=44%	ADH1C/GABRA2/HTR2A/SGCE/TAS2R16/NPM1/TRAF3/PML/STAT3/BCOR/TICAM1/UNC93B1/TBK1/ADH1B/ZBTB16/TLR3/LEMD3/STAT5B/NUMA1/HTT/PRKAR1A/RARA/FIP1L1/IRF2BP2/NABP1	hpos	Cardiopathies and circulatory system disorders
HP:0005262	Abnormal synovial membrane morphology	18	0.322036	1.44891	0.0546488	0.180376	0.134009	6157	tags=94%, list=47%, signal=50%	IL2RB/TNFRSF11B/PTPN2/TRAPPC2/F8/MAP2K1/PTPN22/PTPN11/PRG4/BRAF/NOD2/STAT4/HYAL1/ANKRD55/ANKH/POLR3A/LPIN2	hpos	Cardiopathies and circulatory system disorders
HP:0002474	Expressive language delay	53	0.199906	1.29811	0.0551437	0.181583	0.134905	2839	tags=28%, list=22%, signal=22%	RSPRY1/SHMT2/FLCN/GNE/SIX3/AFG2A/TUBB3/TAF4/STAG2/TGIF1/KMT2D/DISP1/HERC1/EHMT1/SDHA	hpos	Cardiopathies and circulatory system disorders
HP:0011937	Hypoplastic fifth toenail	14	0.35398	1.44009	0.0662156	0.206197	0.153192	2992	tags=50%, list=23%, signal=39%	DPF2/SMARCE1/SOX11/SOX4/SMARCB1/SMARCD1/PPP2R5D	hpos	Cardiopathies and circulatory system disorders
HP:0100769	Synovitis	17	0.31843	1.40239	0.0706564	0.215544	0.160136	6157	tags=94%, list=47%, signal=50%	IL2RB/TNFRSF11B/PTPN2/TRAPPC2/F8/MAP2K1/PTPN22/PTPN11/BRAF/NOD2/STAT4/HYAL1/ANKRD55/ANKH/POLR3A/LPIN2	hpos	Cardiopathies and circulatory system disorders
HP:0030681	Abnormal morphology of myocardial trabeculae	18	0.308406	1.38759	0.0734458	0.221004	0.164193	2839	tags=44%, list=22%, signal=35%	MIB1/ACTC1/TNNT2/MIPEP/MYH7/NPPA/MYBPC3/SDHA	hpos	Cardiopathies and circulatory system disorders
HP:0020201	Abnormal sarcomere morphology	14	0.346719	1.41055	0.07622	0.225264	0.167358	3226	tags=50%, list=25%, signal=38%	LMOD2/FXR1/UNC45B/NOTCH2NLC/SQSTM1/TTN/TNNT1	hpos	Cardiopathies and circulatory system disorders
HP:0012681	Abnormal pineal morphology	11	0.392145	1.43383	0.0772247	0.227221	0.168811	3393	tags=55%, list=26%, signal=40%	PSMD12/WDR26/DKC1/KANSL1/PNPLA2/ADNP	hpos	Cardiopathies and circulatory system disorders
HP:0030682	Left ventricular noncompaction	17	0.311058	1.36993	0.0837153	0.238753	0.177379	2839	tags=47%, list=22%, signal=37%	MIB1/ACTC1/TNNT2/MIPEP/MYH7/NPPA/MYBPC3/SDHA	hpos	Cardiopathies and circulatory system disorders
HP:0031192	Abnormal morphology of left ventricular trabeculae	17	0.311058	1.36993	0.0837153	0.238753	0.177379	2839	tags=47%, list=22%, signal=37%	MIB1/ACTC1/TNNT2/MIPEP/MYH7/NPPA/MYBPC3/SDHA	hpos	Cardiopathies and circulatory system disorders
HP:0000150	Gonadoblastoma	15	0.326926	1.36686	0.0881091	0.249142	0.185097	3413	tags=60%, list=26%, signal=44%	SOX9/IGF2/NR5A1/SRY/CDKN1C/WT1/KCNQ1/ZFPM2/GATA4	hpos	Cardiopathies and circulatory system disorders
HP:0031950	Usual interstitial pneumonia	13	0.350956	1.38186	0.0885244	0.249873	0.185641	2565	tags=38%, list=20%, signal=31%	SFTPA2/SFTPA1/POT1/RTEL1/ATP11A	hpos	Cardiopathies and circulatory system disorders
HP:0001137	Alternating esotropia	10	0.331343	1.28712	0.153365	0.165462	0.0261902	2490	tags=80%, list=23%, signal=62%	SLC38A8/COG8/APC/DPP6/CLCN6/CDC42BPB/MPDZ/LMBRD2	hpos	Corneal dystrophy
HP:5200024	Abnormal relationship	14	0.402371	1.82815	0.0103579	0.0399037	0.024341	723	tags=57%, list=6%, signal=54%	NLGN3/MECP2/ACOX1/CHD2/NEXMIF/SCN1A/SLC2A1/SLC6A1	hpos	Encephalopathies
HP:0001326	EEG with irregular generalized spike and wave complexes	10	0.433323	1.68148	0.024354	0.0730619	0.0445673	723	tags=60%, list=6%, signal=57%	GABRG2/CHD2/NEXMIF/SCN1A/SLC2A1/SLC6A1	hpos	Encephalopathies
HP:0012666	Severely reduced left ventricular ejection fraction	11	0.403554	1.56884	0.0419407	0.0506787	0.00856484	1724	tags=45%, list=13%, signal=39%	RRAGC/LAMP2/FLII/DSG2/CAP2	hpos	Endocrine diseases
HP:0010903	Abnormal circulating glutamine concentration	10	0.42246	1.56997	0.0429812	0.0518145	0.00875678	4310	tags=90%, list=34%, signal=60%	OTC/GLUL/SLC7A7/SLC25A13/NAGS/ASS1/ASL/GLS/LIPT1	hpos	Endocrine diseases
HP:0100780	Conjunctival hamartoma	11	0.359012	1.39568	0.0946299	0.10751	0.0181695	2135	tags=64%, list=17%, signal=53%	USF3/SDHB/AKT1/SEC23B/SDHC/PIK3CA/KRT1	hpos	Endocrine diseases
HP:5200297	Abnormal hypnopompia	15	0.303886	1.36657	0.102239	0.115527	0.0195243	1705	tags=40%, list=13%, signal=35%	ZNF365/CHRNB2/MOG/HCRT/HLA-DRB1/CABP4	hpos	Endocrine diseases
HP:0008628	Abnormal stapes morphology	17	0.28552	1.35946	0.103752	0.117208	0.0198085	1791	tags=41%, list=14%, signal=35%	STAG2/IDS/BPTF/FOXL1/IL11RA/GDF6/ENPP1	hpos	Endocrine diseases
HP:0005879	Congenital finger flexion contractures	10	0.361437	1.34319	0.123288	0.13732	0.0232074	1339	tags=40%, list=10%, signal=36%	PIEZO2/TGFB3/MORC2/COL12A1	hpos	Endocrine diseases
HP:0012588	Steroid-resistant nephrotic syndrome	13	0.300202	1.26503	0.164289	0.179598	0.0303525	1147	tags=31%, list=9%, signal=28%	NUP93/SGPL1/LAMA5/DAAM2	hpos	Endocrine diseases
HP:0011468	Facial tics	15	0.312683	1.33823	0.105123	0.210158	0.132367	613	tags=27%, list=5%, signal=25%	GABRA1/GABRG2/PCDH19/SCN1A	hpos	Epilepsies
HP:0025101	Dysgenesis of the hippocampus	13	0.327776	1.31736	0.116599	0.225725	0.142172	613	tags=38%, list=5%, signal=37%	GABRA1/TUBA1A/GABRG2/PCDH19/SCN1A	hpos	Epilepsies
HP:0012847	Epilepsia partialis continua	11	0.348419	1.29999	0.129263	0.243013	0.153061	613	tags=36%, list=5%, signal=35%	GABRA1/GABRG2/PCDH19/SCN1A	hpos	Epilepsies
HP:0000049	Shawl scrotum	23	0.283821	1.57076	0.0279255	0.038704	0.00931875	1963	tags=52%, list=15%, signal=44%	PSMD12/EFNB1/FGD1/SRRM2/TMCO1/LAMA5/MID1/CREBBP/TBX4/MED12/ATRX/HNF1B	hpos	Hearing loss
HP:0011409	Abnormal placental membrane morphology	13	0.31304	1.33228	0.117138	0.139348	0.0335507	3933	tags=85%, list=30%, signal=59%	GJB2/KRT1/POMP/TBC1D24/FERMT1/TRPV3/ZMPSTE24/GLE1/SMARCAD1/TP63/ATP6V1B2	hpos	Hearing loss
HP:0000408	Progressive sensorineural hearing impairment	32	0.18966	1.21287	0.18121	0.205963	0.0495896	1002	tags=22%, list=8%, signal=20%	POU3F4/GJB2/MCM2/ACTG1/GRXCR1/GATA3/GIPC1	hpos	Hearing loss
HP:0000523	Subcapsular cataract	113	0.487349	2.2304	9.09942e-10	4.20757e-06	4.20757e-06	2127	tags=42%, list=17%, signal=35%	CRX/ABCA4/USH2A/PRPH2/BEST1/CRB1/ABHD5/RPGR/PROM1/PRPF31/RP2/EYS/ARL2BP/CHM/TONSL/PRPF3/BBS1/TULP1/RHO/CERKL/FAM161A/RPE65/PDE6A/RGR/RDH12/OFD1/HGSNAT/NR2E3/KIZ/LRAT/ADAMTS18/AHI1/MERTK/CDHR1/CFAP410/RLBP1/FOXE3/RP1/CNGA1/SNRNP200/SPATA7/PDE6B/FOXC1/CA4/LRP5/DHDDS/ALMS1/CNGB1	hpos	Inherited retinal dystrophies
HP:0011486	Abnormal corneal thickness	124	0.447164	2.06319	1.66513e-08	1.91814e-05	1.91814e-05	2127	tags=43%, list=17%, signal=36%	CRX/ABCA4/USH2A/PRPH2/BEST1/NMNAT1/CRB1/RPGR/PROM1/PRPF31/RP2/EYS/ARL2BP/NR2F1/PRPF3/BBS1/TULP1/RHO/CERKL/FAM161A/RPE65/VSX1/PDE6A/RGR/RDH12/OFD1/HGSNAT/GNB5/NR2E3/CHRDL1/FGF10/KIZ/PCYT1A/LMX1B/LRAT/AHI1/MERTK/CDHR1/AP1B1/RLBP1/GUCY2D/RP1/RPGRIP1/CNGA1/SNRNP200/SPATA7/PDE6B/ZNF469/CA4/KERA/CEP290/DHDDS/CNGB1	hpos	Inherited retinal dystrophies
HP:0100689	Decreased corneal thickness	119	0.448958	2.06228	1.70756e-08	1.91814e-05	1.91814e-05	2127	tags=44%, list=17%, signal=37%	CRX/ABCA4/USH2A/PRPH2/BEST1/NMNAT1/CRB1/RPGR/PROM1/PRPF31/RP2/EYS/ARL2BP/NR2F1/PRPF3/BBS1/TULP1/RHO/CERKL/FAM161A/RPE65/VSX1/PDE6A/RGR/RDH12/OFD1/HGSNAT/GNB5/NR2E3/CHRDL1/KIZ/PCYT1A/LMX1B/LRAT/AHI1/MERTK/CDHR1/AP1B1/RLBP1/GUCY2D/RP1/RPGRIP1/CNGA1/SNRNP200/SPATA7/PDE6B/ZNF469/CA4/KERA/CEP290/DHDDS/CNGB1	hpos	Inherited retinal dystrophies
HP:0007675	Progressive night blindness	90	0.506783	2.23621	1.90709e-08	1.91814e-05	1.91814e-05	2127	tags=47%, list=17%, signal=39%	CRX/ABCA4/USH2A/PRPH2/BEST1/CRB1/RPGR/PROM1/PRPF31/RP2/EYS/ARL2BP/CYP4V2/PRPF3/BBS1/TULP1/RHO/CERKL/FAM161A/RPE65/PDE6A/RGR/RDH12/OFD1/HGSNAT/RDH5/NR2E3/KIZ/LRAT/AHI1/MERTK/CDHR1/RLBP1/GUCY2D/RP1/CNGA1/SNRNP200/SPATA7/PDE6B/CA4/DHDDS/CNGB1	hpos	Inherited retinal dystrophies
HP:0007787	Posterior subcapsular cataract	101	0.48618	2.17755	2.12263e-08	1.91814e-05	1.91814e-05	2127	tags=44%, list=17%, signal=36%	CRX/ABCA4/USH2A/PRPH2/BEST1/CRB1/RPGR/PROM1/PRPF31/RP2/EYS/ARL2BP/CHM/TONSL/PRPF3/BBS1/TULP1/RHO/CERKL/FAM161A/RPE65/PDE6A/RGR/RDH12/OFD1/HGSNAT/NR2E3/KIZ/LRAT/ADAMTS18/AHI1/MERTK/CDHR1/CFAP410/RLBP1/RP1/CNGA1/SNRNP200/SPATA7/PDE6B/CA4/DHDDS/ALMS1/CNGB1	hpos	Inherited retinal dystrophies
HP:0030786	Photopsia	95	0.484882	2.1646	2.64288e-08	1.91814e-05	1.91814e-05	2127	tags=42%, list=17%, signal=35%	CRX/ABCA4/USH2A/PRPH2/BEST1/CRB1/RPGR/PROM1/PRPF31/CNGB3/RP2/EYS/ARL2BP/PRPF3/BBS1/TULP1/RHO/CERKL/FAM161A/RPE65/PDE6A/RGR/RDH12/OFD1/HGSNAT/NR2E3/KIZ/LRAT/AHI1/MERTK/CDHR1/RLBP1/RP1/CNGA1/SNRNP200/SPATA7/PDE6B/CA4/DHDDS/CNGB1	hpos	Inherited retinal dystrophies
HP:0100692	Increased corneal curvature	117	0.44492	2.0385	2.90375e-08	1.91814e-05	1.91814e-05	2127	tags=43%, list=17%, signal=36%	CRX/ABCA4/USH2A/PRPH2/BEST1/NMNAT1/CRB1/RPGR/PROM1/PRPF31/RP2/EYS/ARL2BP/NR2F1/PRPF3/BBS1/TULP1/RHO/CERKL/FAM161A/RPE65/VSX1/PDE6A/RGR/RDH12/OFD1/HGSNAT/GNB5/NR2E3/KIZ/PCYT1A/LMX1B/LRAT/AHI1/MERTK/CDHR1/AP1B1/RLBP1/GUCY2D/RP1/RPGRIP1/CNGA1/SNRNP200/SPATA7/PDE6B/ZNF469/CA4/CEP290/DHDDS/CNGB1	hpos	Inherited retinal dystrophies
HP:0000563	Keratoconus	115	0.448865	2.05326	4.45501e-08	2.575e-05	2.575e-05	2127	tags=43%, list=17%, signal=36%	CRX/ABCA4/USH2A/PRPH2/BEST1/NMNAT1/CRB1/RPGR/PROM1/PRPF31/RP2/EYS/ARL2BP/NR2F1/PRPF3/BBS1/TULP1/RHO/CERKL/FAM161A/RPE65/VSX1/PDE6A/RGR/RDH12/OFD1/HGSNAT/GNB5/NR2E3/KIZ/PCYT1A/LMX1B/LRAT/AHI1/MERTK/CDHR1/AP1B1/RLBP1/GUCY2D/RP1/RPGRIP1/CNGA1/SNRNP200/SPATA7/PDE6B/ZNF469/CA4/CEP290/DHDDS/CNGB1	hpos	Inherited retinal dystrophies
HP:0007737	Bone spicule pigmentation of the retina	122	0.438328	2.02051	5.02181e-08	2.58009e-05	2.58009e-05	2220	tags=42%, list=18%, signal=35%	CRX/ABCA4/USH2A/PRPH2/BEST1/NMNAT1/CRB1/RPGR/PROM1/PRPF31/RP2/TTLL5/EYS/ARL2BP/CHM/PRPF3/BBS1/TULP1/RHO/CERKL/FAM161A/RPE65/PDE6A/RGR/MFRP/RDH12/OFD1/HGSNAT/CNGA3/OPN1LW/NR2E3/KIZ/LRAT/AHI1/MERTK/CDHR1/CFAP410/RLBP1/GUCY2D/RP1/RPGRIP1/CNGA1/SNRNP200/SPATA7/PDE6B/CA4/DHDDS/CACNA1F/CNGB1/DHX38/ATF6	hpos	Inherited retinal dystrophies
HP:0007843	Attenuation of retinal blood vessels	133	0.41703	1.94945	9.41189e-08	4.35206e-05	4.35206e-05	2127	tags=41%, list=17%, signal=35%	CRX/ABCA4/USH2A/PRPH2/BEST1/NMNAT1/CRB1/RPGR/PROM1/PRPF31/CNGB3/RP2/TTLL5/EYS/ARL2BP/CHM/PRPF3/BBS1/TULP1/RHO/CERKL/FAM161A/RPE65/PDE6A/RGR/RDH12/OFD1/SLC24A1/HGSNAT/CNGA3/OPN1LW/RDH5/NR2E3/GGCX/KIZ/LRAT/AHI1/MERTK/CDHR1/GNAT2/CFAP410/RLBP1/GUCY2D/RP1/RPGRIP1/CNGA1/SNRNP200/SPATA7/PDE6C/PDE6B/CA4/DHDDS/ALMS1/CACNA1F/CNGB1	hpos	Inherited retinal dystrophies
HP:0000580	Pigmentary retinopathy	177	0.370086	1.78195	4.82898e-07	0.000202993	0.000202993	2127	tags=32%, list=17%, signal=27%	CRX/ABCA4/USH2A/PRPH2/BEST1/NMNAT1/CRB1/RPGR/PROM1/PRPF31/PEX2/RP2/TTLL5/EYS/ARL2BP/CHM/CYP4V2/PRPF3/BBS1/TULP1/RHO/CERKL/FAM161A/RPE65/PDE6A/RGR/MFRP/RDH12/OFD1/SLC24A1/HGSNAT/CNGA3/OPN1LW/RDH5/NR2E3/TTPA/KIZ/LRAT/AHI1/MERTK/CDHR1/CFAP410/RLBP1/GUCY2D/RP1/ERCC8/RPGRIP1/CNGA1/CAV1/SNRNP200/SPATA7/PDE6B/CA4/DHDDS/ALMS1/CACNA1F/CNGB1	hpos	Inherited retinal dystrophies
HP:0000662	Nyctalopia	213	0.343672	1.69812	6.09157e-07	0.000234729	0.000234729	2231	tags=37%, list=18%, signal=31%	CRX/RS1/ABCA4/USH2A/PRPH2/BEST1/NMNAT1/IFT74/CRB1/NYX/RPGR/PROM1/PRPF31/PEX2/CNGB3/PLA2G5/RP2/TTLL5/EYS/ARL2BP/ITM2B/CHM/CYP4V2/PRPF3/BBS1/TULP1/RHO/CERKL/FAM161A/RPE65/PDE6A/RGR/MFRP/KCNV2/RDH12/BBS12/C1QTNF5/OFD1/PEX11B/SLC24A1/HGSNAT/CNGA3/MMP19/OPN1LW/RDH5/NR2E3/GGCX/TTPA/KIZ/LRAT/AHI1/MERTK/CDHR1/CFAP410/RLBP1/BBS7/GUCY2D/RP1/RPGRIP1/CNGA1/MYO7A/SNRNP200/SPATA7/STIM1/PDE6B/CA4/CLEC3B/PEX14/PEX7/CEP290/DHDDS/CACNA1F/CNGB1/SCLT1/ADGRV1/DHX38/ATF6/PEX19	hpos	Inherited retinal dystrophies
HP:0040214	Abnormal circulating insulin concentration	145	0.384723	1.82084	1.81722e-06	0.000646372	0.000646372	2127	tags=37%, list=17%, signal=31%	NPAP1/CRX/ABCA4/USH2A/PRPH2/BEST1/CRB1/RPGR/PROM1/PRPF31/RP2/EYS/ARL2BP/STAT6/PRPF3/BBS1/TULP1/RHO/CPE/PDX1/CERKL/FAM161A/RPE65/PDE6A/RGR/INSR/RDH12/OFD1/HGSNAT/NR2E3/UCP2/KIZ/PCYT1A/ZFP57/GLUD1/KDM6A/LRAT/DMXL2/FOCAD/AHI1/MERTK/CDHR1/RLBP1/RP1/CNGA1/CAV1/SNRNP200/SPATA7/PDE6B/CA4/PLAGL1/DHDDS/ALMS1/CNGB1	hpos	Inherited retinal dystrophies
HP:0001105	Retinal atrophy	112	0.406654	1.85788	2.40066e-06	0.000792905	0.000792905	1923	tags=37%, list=16%, signal=31%	CRX/RS1/ABCA4/FKTN/PRPH2/BEST1/NMNAT1/CFH/RPGR/PROM1/PRPF31/CNGB3/TTLL5/ARL2BP/CTSD/CYP4V2/RHO/RPE65/APOE/MFRP/KCNV2/C1QTNF5/OFD1/SLC24A1/HGSNAT/CNGA3/OPN1LW/RDH5/PCYT1A/LRAT/MERTK/CDHR1/GNAT2/CFAP410/RLBP1/GUCY2D/ERCC8/RPGRIP1/SNRNP200/SPATA7/PDE6C	hpos	Inherited retinal dystrophies
HP:0000842	Hyperinsulinemia	137	0.378364	1.77846	2.6591e-06	0.000819713	0.000819713	2127	tags=36%, list=17%, signal=31%	NPAP1/CRX/ABCA4/USH2A/PRPH2/BEST1/CRB1/RPGR/PROM1/PRPF31/RP2/EYS/ARL2BP/PRPF3/BBS1/TULP1/RHO/CPE/PDX1/CERKL/FAM161A/RPE65/PDE6A/RGR/INSR/RDH12/OFD1/HGSNAT/NR2E3/UCP2/KIZ/PCYT1A/GLUD1/KDM6A/LRAT/FOCAD/AHI1/MERTK/CDHR1/RLBP1/RP1/CNGA1/CAV1/SNRNP200/SPATA7/PDE6B/CA4/DHDDS/ALMS1/CNGB1	hpos	Inherited retinal dystrophies
HP:0007994	Peripheral visual field loss	100	0.428457	1.92193	3.27081e-06	0.000945265	0.000945265	2127	tags=42%, list=17%, signal=35%	CRX/ABCA4/USH2A/PRPH2/BEST1/CRB1/RPGR/PROM1/PRPF31/RP2/EYS/ARL2BP/CHM/PRPF3/BBS1/TULP1/RHO/CERKL/FAM161A/RPE65/PDE6A/RGR/RDH12/OFD1/HGSNAT/RDH5/NR2E3/KIZ/LRAT/AHI1/MERTK/CDHR1/RLBP1/GUCY2D/RP1/CNGA1/SNRNP200/SPATA7/PDE6B/CA4/DHDDS/CNGB1	hpos	Inherited retinal dystrophies
HP:0030825	Absent foveal reflex	18	0.771108	2.41115	6.51854e-06	0.00177304	0.00177304	2220	tags=78%, list=18%, signal=64%	RS1/PRPH2/RPGR/CNGB3/RHO/RPE65/OFD1/CNGA3/RDH5/GNAT2/RLBP1/PDE6C/CACNA1F/ATF6	hpos	Inherited retinal dystrophies
HP:0030453	Abnormal visual electrophysiology	244	0.299708	1.45793	1.38288e-05	0.00338839	0.00338839	2167	tags=33%, list=18%, signal=28%	CRX/RS1/ABCA4/USH2A/PRPS1/PRPH2/BEST1/NMNAT1/IFT74/CRB1/NYX/RPGR/PROM1/PRPF31/CNGB3/RP2/TUBB3/TTLL5/EYS/ARL2BP/CHM/CYP4V2/CLN3/PRPF3/BBS1/TULP1/RHO/OPN1SW/CERKL/FAM161A/RPE65/VSX1/PDE6A/RGR/MFRP/RDH12/BBS12/OFD1/SLC24A1/HGSNAT/CNGA3/GNB5/OPN1LW/RDH5/NR2E3/TTPA/KIZ/PCYT1A/LRAT/AHI1/MERTK/CDHR1/GNAT2/CFAP410/RLBP1/ATP1A3/BBS7/TPP1/GUCY2D/RP1/KIF21A/ERCC8/RPGRIP1/CNGA1/MYO7A/SNRNP200/SPATA7/PDE6C/PDE6B/GJC2/CA4/GALC/SLC25A22/CEP290/DHDDS/CACNA1F/CNGB1/SCLT1/RAB3GAP1/ADGRV1/OSTM1	hpos	Inherited retinal dystrophies
HP:0000512	Abnormal electroretinogram	203	0.323856	1.58621	1.39229e-05	0.00338839	0.00338839	2148	tags=35%, list=17%, signal=30%	CRX/RS1/ABCA4/USH2A/PRPH2/BEST1/NMNAT1/IFT74/CRB1/NYX/RPGR/PROM1/PRPF31/CNGB3/RP2/TUBB3/TTLL5/EYS/ARL2BP/CHM/CYP4V2/CLN3/PRPF3/BBS1/TULP1/RHO/OPN1SW/CERKL/FAM161A/RPE65/VSX1/PDE6A/RGR/MFRP/RDH12/BBS12/OFD1/SLC24A1/HGSNAT/CNGA3/GNB5/OPN1LW/RDH5/NR2E3/KIZ/PCYT1A/LRAT/AHI1/MERTK/CDHR1/GNAT2/CFAP410/RLBP1/BBS7/TPP1/GUCY2D/RP1/KIF21A/RPGRIP1/CNGA1/MYO7A/SNRNP200/SPATA7/PDE6C/PDE6B/CA4/CEP290/DHDDS/CACNA1F/CNGB1/SCLT1/ADGRV1	hpos	Inherited retinal dystrophies
HP:0030466	Abnormal full-field electroretinogram	76	0.453976	1.94929	2.25724e-05	0.00521874	0.00521874	1973	tags=45%, list=16%, signal=38%	CRX/RS1/ABCA4/PRPH2/BEST1/NMNAT1/NYX/RPGR/PROM1/CNGB3/TTLL5/CYP4V2/RHO/OPN1SW/CERKL/RPE65/RGR/MFRP/SLC24A1/CNGA3/OPN1LW/RDH5/NR2E3/PCYT1A/LRAT/CDHR1/GNAT2/CFAP410/RLBP1/GUCY2D/RP1/RPGRIP1/PDE6C/PDE6B	hpos	Inherited retinal dystrophies
HP:0004904	Maturity-onset diabetes of the young	101	0.401954	1.80031	2.49671e-05	0.00549752	0.00549752	2127	tags=42%, list=17%, signal=35%	CRX/ABCA4/USH2A/PRPH2/BEST1/CRB1/RPGR/PROM1/PRPF31/RP2/EYS/ARL2BP/PRPF3/BBS1/TULP1/RHO/PDX1/CERKL/FAM161A/RPE65/PDE6A/RGR/RDH12/OFD1/HGSNAT/NR2E3/KIZ/ZFP57/LRAT/AHI1/MERTK/CDHR1/RLBP1/RP1/CNGA1/SNRNP200/SPATA7/PDE6B/CA4/PLAGL1/DHDDS/CNGB1	hpos	Inherited retinal dystrophies
HP:0007703	Abnormality of retinal pigmentation	293	0.279006	1.39062	2.67823e-05	0.00562915	0.00562915	2231	tags=29%, list=18%, signal=24%	CRX/ABCA4/TRAF3IP1/USH2A/PRPH2/BEST1/NMNAT1/CRB1/CFH/NYX/RPGR/PROM1/PRPF31/MC1R/PEX2/CNGB3/RP2/TTLL5/EYS/ARL2BP/CHM/CYP4V2/PRPF3/BBS1/TULP1/RHO/CBS/TWNK/CERKL/FAM161A/RPE65/PDE6A/KIF11/RGR/CLDN19/MFRP/RDH12/OFD1/PEX11B/SLC24A1/HGSNAT/CNGA3/CEP120/ELMO2/OPN1LW/RDH5/NR2E3/TTPA/EDN3/KIZ/PCYT1A/LRAT/AHI1/MERTK/CDHR1/GNAT2/DYNC2LI1/CFAP410/VPS41/RLBP1/GUCY2D/RP1/ERCC8/RPGRIP1/CNGA1/CAV1/SNRNP200/SPATA7/PDE6C/PDE6B/CA4/PEX14/PEX7/CEP290/DHDDS/ALMS1/CACNA1F/CNGB1/RAB3GAP1/GPR143/TAF2/DHX38/ATF6/PEX19	hpos	Inherited retinal dystrophies
HP:0007695	Abnormal pupillary light reflex	29	0.6415	2.27431	2.82356e-05	0.00567659	0.00567659	2023	tags=55%, list=16%, signal=46%	PRPS1/CHRNA3/RPGR/CNGB3/TUBB3/TULP1/CHRM3/RPE65/CNGA3/LRAT/GNAT2/PMP22/KIF21A/SPATA7/PDE6C/GALC	hpos	Inherited retinal dystrophies
HP:0007814	Retinal pigment epithelial mottling	45	0.522362	2.0367	7.66154e-05	0.0147612	0.0147612	1923	tags=51%, list=16%, signal=43%	ABCA4/PRPH2/NMNAT1/CFH/RPGR/PROM1/CNGB3/CHM/CYP4V2/RHO/TWNK/RPE65/CNGA3/RDH5/LRAT/GNAT2/CFAP410/VPS41/RLBP1/GUCY2D/ERCC8/SPATA7/PDE6C	hpos	Inherited retinal dystrophies
HP:0007722	Retinal pigment epithelial atrophy	38	0.553466	2.08132	0.000102936	0.019039	0.019039	1923	tags=55%, list=16%, signal=47%	CRX/RS1/ABCA4/PRPH2/BEST1/RPGR/PROM1/CNGB3/CYP4V2/RPE65/MFRP/C1QTNF5/OFD1/CNGA3/LRAT/CDHR1/GNAT2/RLBP1/SNRNP200/SPATA7/PDE6C	hpos	Inherited retinal dystrophies
HP:0008002	Abnormality of macular pigmentation	43	0.517545	2.0044	0.000119431	0.0212404	0.0212404	1450	tags=42%, list=12%, signal=37%	CRX/CRLS1/ABCA4/PRPH2/NMNAT1/IFT74/CFH/PROM1/MC1R/CNGB3/RP2/CHM/CTNNA1/RPE65/APOE/OPN1LW/PCYT1A/LRAT	hpos	Inherited retinal dystrophies
HP:0000613	Photophobia	263	0.27966	1.37708	0.000164468	0.0281667	0.0281667	2220	tags=33%, list=18%, signal=27%	CRX/ABCA4/USH2A/PRPH2/BEST1/NMNAT1/IFT74/CRB1/CFH/RPGR/PROM1/PRPF31/MC1R/CNGB3/RP2/LRMDA/TTLL5/EYS/ARL2BP/ITM2B/TRANK1/PRPF3/BBS1/TULP1/RHO/CST6/OPN1SW/CERKL/FAM161A/RPE65/VSX1/C4A/GJB2/SLC1A3/PDE6A/RGR/MFRP/KCNV2/RDH12/BBS12/C1QTNF5/OFD1/HGSNAT/CNGA3/FZD5/OPN1LW/RDH5/MAPT/NR2E3/KIZ/RGS9BP/LRAT/NOD2/AHI1/MERTK/XPA/CDHR1/GNAT2/AP1B1/CFAP410/IFNGR1/RLBP1/BBS7/GUCY2D/RP1/ERCC8/RPGRIP1/CNGA1/SNRNP200/SPATA7/PDE6C/GUSB/PDE6B/CA4/GALC/KRT5/CEP290/DHDDS/ALMS1/CACNA1F/CNGB1/SCLT1/GPR143/DHX38/ERAP1/ATF6	hpos	Inherited retinal dystrophies
HP:0030506	Yellow/white lesions of the retina	62	0.426606	1.76966	0.000204204	0.0337229	0.0337229	2125	tags=45%, list=17%, signal=38%	ABCA4/PRPH2/BEST1/NMNAT1/CFH/PROM1/CNGB3/PLA2G5/CTNNA1/RHO/DNMT3B/RPE65/TINF2/APOE/MFRP/C1QTNF5/HGSNAT/FRG1/RDH5/LRAT/DUX4/RLBP1/GUCY2D/SPATA7/XYLT1/FBLN5/LRP5/ALMS1	hpos	Inherited retinal dystrophies
HP:0000550	Undetectable electroretinogram	28	0.612168	2.14932	0.000220689	0.0351884	0.0351884	1915	tags=57%, list=16%, signal=48%	CRX/NMNAT1/CRB1/PROM1/EYS/CLN3/TULP1/RPE65/NR2E3/KIZ/PCYT1A/LRAT/TPP1/RPGRIP1/MYO7A/SPATA7	hpos	Inherited retinal dystrophies
HP:5200058	Sensory hypersensitivity	294	0.258698	1.30037	0.000364337	0.0561565	0.0561565	2220	tags=31%, list=18%, signal=26%	NCF1/CRX/ABCA4/USH2A/GTF2I/PRPH2/CDKL5/BEST1/NMNAT1/IFT74/CRB1/CFH/RPGR/PROM1/PRPF31/MC1R/CNGB3/RP2/LRMDA/TTLL5/EYS/ARL2BP/ITM2B/TRANK1/PRPF3/BBS1/TULP1/RHO/CST6/OPN1SW/CERKL/FAM161A/RPE65/VSX1/C4A/GJB2/SLC1A3/PDE6A/RGR/MFRP/KCNV2/RDH12/BBS12/C1QTNF5/OFD1/HGSNAT/CNGA3/FZD5/OPN1LW/RDH5/MAPT/NR2E3/KIZ/RGS9BP/LRAT/NOD2/AHI1/MERTK/XPA/CDHR1/GNAT2/AP1B1/CFAP410/IFNGR1/RLBP1/BBS7/GUCY2D/RP1/ERCC8/RPGRIP1/CNGA1/HEXB/SNRNP200/SPATA7/PDE6C/GUSB/PDE6B/CA4/GALC/KRT5/CEP290/DHDDS/ALMS1/CACNA1F/CNGB1/SCLT1/GPR143/DHX38/ERAP1/ATF6	hpos	Inherited retinal dystrophies
HP:0001103	Abnormal macular morphology	208	0.285137	1.40302	0.000493332	0.073586	0.073586	2220	tags=32%, list=18%, signal=26%	CRX/CRLS1/RS1/ABCA4/TRAF3IP1/PRPS1/PRPH2/BEST1/NMNAT1/IFT74/CRB1/CFH/RPGR/PROM1/PRPF31/MC1R/CNGB3/RP2/ARL2BP/CHM/CYP4V2/CLN3/CTNNA1/TULP1/RHO/RPE65/APOE/CLDN19/MFRP/KCNV2/C1QTNF5/OFD1/SLC24A1/HGSNAT/CNGA3/FZD5/OPN1LW/RDH5/NR2E3/CCNQ/EBP/EDN3/PCYT1A/VHL/LRAT/NOD2/MERTK/GNAT2/RLBP1/GUCY2D/RPGRIP1/SPATA7/PDE6C/XYLT1/FOXC1/CLEC3B/FBLN5/LRP5/MAPKAPK3/DHDDS/CACNA1F/CNGB1/GPR143/SLC25A19/DHX38/ATF6	hpos	Inherited retinal dystrophies
HP:0008046	Abnormal retinal vascular morphology	244	0.269565	1.3113	0.000596934	0.086257	0.086257	2127	tags=30%, list=17%, signal=26%	NCF1/CRX/ABCA4/SMAD4/USH2A/GTF2I/PRPH2/BEST1/NMNAT1/CRB1/APOC2/RPGR/PROM1/PRPF31/CNGB3/RP2/TTLL5/EYS/ARL2BP/CHM/PRPF3/BBS1/TULP1/RHO/DNMT3B/CERKL/FAM161A/RPE65/SEC24C/APOE/PDE6A/RGR/RDH12/OFD1/SLC24A1/HGSNAT/CNGA3/FRG1/LRRC32/OPN1LW/RDH5/NR2E3/GGCX/KIZ/VHL/LRAT/NOD2/AHI1/MERTK/TBX1/CDHR1/GNAT2/CFAP410/DUX4/RLBP1/COMT/SDHC/GUCY2D/RP1/RPGRIP1/CNGA1/HEXB/SNRNP200/SPATA7/PDE6C/PDE6B/CA4/GALC/LRP5/DHDDS/PIK3CA/ALMS1/CACNA1F/CNGB1	hpos	Inherited retinal dystrophies
HP:5200046	Sensory behavioral abnormality	311	0.256037	1.27822	0.000875163	0.122629	0.122629	2162	tags=30%, list=18%, signal=25%	NCF1/CRX/CRLS1/ABCA4/USH2A/GTF2I/PRPH2/CDKL5/BEST1/NMNAT1/IFT74/CRB1/CFH/RPGR/PROM1/PRPF31/MC1R/CNGB3/RP2/LRMDA/TTLL5/EYS/ARL2BP/ITM2B/SQSTM1/TRANK1/PRPF3/BBS1/TULP1/RHO/CST6/OPN1SW/CERKL/FAM161A/RPE65/VSX1/C4A/GJB2/SLC1A3/PDE6A/RGR/MFRP/KCNV2/RDH12/BBS12/C1QTNF5/OFD1/HGSNAT/CNGA3/FZD5/OPN1LW/RDH5/MAPT/NR2E3/KIZ/RGS9BP/LRAT/NOD2/AHI1/MERTK/XPA/CDHR1/GNAT2/AP1B1/CFAP410/IFNGR1/RLBP1/BBS7/PSEN1/GUCY2D/RP1/ERCC8/RPGRIP1/CNGA1/HEXB/SNRNP200/SPATA7/PDE6C/GUSB/PDE6B/MYT1L/CA4/GALC/KRT5/CEP290/DHDDS/ALMS1/CACNA1F/CNGB1/SCLT1/CHMP2B/GPR143	hpos	Inherited retinal dystrophies
HP:0000556	Retinal dystrophy	328	0.248877	1.214	0.000902372	0.122723	0.122723	2148	tags=27%, list=17%, signal=23%	CRX/ABCA4/TRAF3IP1/USH2A/FKTN/PRPS1/PRPH2/BEST1/IFT74/CRB1/CFH/NYX/RPGR/PROM1/PRPF31/PEX2/FOXJ1/RP2/TTLL5/EYS/ARL2BP/ITM2B/RSPH3/CTSD/CLN3/PRPF3/BBS1/CTNNA1/TULP1/RHO/CERKL/FAM161A/RPE65/PDE6A/KIF11/RGR/CLDN19/KCNV2/RDH12/BBS12/OFD1/PEX11B/SLC24A1/HGSNAT/ARMC9/CEP120/RDH5/NR2E3/GGCX/ACO2/CCNQ/KIZ/PCYT1A/SLC35A2/STK36/LRAT/AHI1/MERTK/CDHR1/CFAP410/DNAJB13/RLBP1/BBS7/ACBD5/GUCY2D/RP1/CCNO/ERCC8/RPGRIP1/CNGA1/HYDIN/MYO7A/DNAAF2/ODAD1/SNRNP200/PDE6C/CRPPA/PDE6B/PEX14/DNAI1/PEX7/CEP290/MAPKAPK3/DHDDS/ALMS1/CACNA1F/CNGB1/SCLT1/ADGRV1	hpos	Inherited retinal dystrophies
HP:0000608	Macular degeneration	97	0.348733	1.56097	0.000993369	0.131238	0.131238	2220	tags=32%, list=18%, signal=26%	RS1/ABCA4/TRAF3IP1/PRPH2/BEST1/NMNAT1/CFH/RPGR/PROM1/PRPF31/CNGB3/ARL2BP/CLN3/RHO/APOE/KCNV2/C1QTNF5/SLC24A1/RDH5/NR2E3/PCYT1A/MERTK/RLBP1/GUCY2D/RPGRIP1/XYLT1/FBLN5/MAPKAPK3/CNGB1/DHX38/ATF6	hpos	Inherited retinal dystrophies
HP:0008275	Abnormal light-adapted electroretinogram	10	0.802443	2.10055	0.00108527	0.136777	0.136777	2220	tags=80%, list=18%, signal=66%	RPGR/CNGB3/OPN1SW/CNGA3/GNAT2/PDE6C/CACNA1F/ATF6	hpos	Inherited retinal dystrophies
HP:0001133	Constriction of peripheral visual field	135	0.320655	1.50184	0.00109445	0.136777	0.136777	2127	tags=36%, list=17%, signal=30%	CRX/ABCA4/USH2A/PRPH2/BEST1/CRB1/RPGR/PROM1/PRPF31/PEX2/RP2/EYS/ARL2BP/CHM/CYP4V2/PRPF3/BBS1/TULP1/RHO/CERKL/FAM161A/RPE65/PDE6A/RGR/RDH12/OFD1/PEX11B/HGSNAT/RDH5/NR2E3/KIZ/LRAT/AHI1/MERTK/CDHR1/RLBP1/GUCY2D/RP1/CNGA1/SNRNP200/SPATA7/PDE6B/CA4/PEX14/PEX7/DHDDS/ALMS1/CNGB1	hpos	Inherited retinal dystrophies
HP:0000575	Scotoma	88	0.344588	1.51609	0.00142626	0.173553	0.173553	1923	tags=35%, list=16%, signal=30%	CRX/ABCA4/USH2A/PRPH2/NMNAT1/CFH/RPGR/PROM1/CNGB3/RP2/TTLL5/ITM2B/CYP4V2/PRPF3/RHO/KCNV2/C1QTNF5/HGSNAT/CNGA3/OPN1LW/RDH5/ACO2/CDHR1/GNAT2/CFAP410/RLBP1/GUCY2D/RP1/RPGRIP1/MYO7A/PDE6C	hpos	Inherited retinal dystrophies
HP:0001123	Visual field defect	261	0.266578	1.31006	0.00190285	0.225609	0.225609	2231	tags=33%, list=18%, signal=27%	PRORP/CRX/ABCA4/USH2A/PRPH2/BEST1/NMNAT1/CRB1/CFH/RPGR/PROM1/PRPF31/PEX2/CNGB3/RP2/TUBB3/TTLL5/EYS/ARL2BP/ITM2B/NR2F1/CHM/CYP4V2/PRPF3/BBS1/TULP1/RHO/CERKL/FAM161A/RPE65/SMARCB1/PDE6A/RGR/KCNV2/RDH12/C1QTNF5/OFD1/PEX11B/HGSNAT/CNGA3/MMP19/OPN1LW/RDH5/NR2E3/ACO2/ATRX/KIZ/NR3C1/LRAT/MUTYH/AHI1/MERTK/CDHR1/GNAT2/CFAP410/RLBP1/GUCY2D/RP1/KIF21A/RPGRIP1/CNGA1/MYO7A/MSX2/SNRNP200/SPATA7/PDE6C/PDE6B/CA4/MPL/PEX14/TP53/PEX7/DHDDS/PIK3CA/ALMS1/CACNA1F/CNGB1/JAK2/THPO/ADGRV1/PMS1/DHX38/ATF6/BTD/PEX19	hpos	Inherited retinal dystrophies
HP:0030329	Retinal thinning	31	0.514515	1.84941	0.00199376	0.230479	0.230479	898	tags=29%, list=7%, signal=27%	ABCA4/PRPH2/NYX/PROM1/CNGB3/CYP4V2/RHO/SLC24A1/CNGA3	hpos	Inherited retinal dystrophies
HP:0007641	Dyschromatopsia	51	0.422528	1.69121	0.00221631	0.249957	0.249957	1923	tags=41%, list=16%, signal=35%	CRX/ABCA4/PRPH2/BEST1/NMNAT1/RPGR/PROM1/CNGB3/TTLL5/OPN1SW/C1QTNF5/CNGA3/OPN1LW/NR2E3/ACO2/FGF14/CDHR1/CFAP410/GUCY2D/RPGRIP1/PDE6C	hpos	Inherited retinal dystrophies
HP:0011892	Decreased circulating vitamin K concentration	12	0.531921	2.16825	0.00106112	0.00220888	0.00051564	1519	tags=42%, list=12%, signal=37%	DZIP1L/SEMA4D/HLA-DQA1/DNAJC21/HLA-DQB1	hpos	Metabolic diseases
HP:0100831	Abnormality of vitamin K metabolism	12	0.531921	2.16825	0.00106112	0.00220888	0.00051564	1519	tags=42%, list=12%, signal=37%	DZIP1L/SEMA4D/HLA-DQA1/DNAJC21/HLA-DQB1	hpos	Metabolic diseases
HP:0010548	Percussion myotonia	10	0.471365	1.76257	0.0136377	0.0205052	0.00478673	1670	tags=40%, list=13%, signal=35%	COX11/SVIL/CAV3/DNAJB6	hpos	Metabolic diseases
HP:0034323	Reduced circulating growth hormone concentration	13	0.363558	1.53995	0.0395829	0.0520296	0.0121457	4204	tags=92%, list=33%, signal=62%	OTX2/MARS2/MANF/POU1F1/TMEM67/KDM6A/PROP1/DSG1/CREBBP/PNPLA6/ROBO1/FANCI	hpos	Metabolic diseases
HP:0010803	Everted upper lip vermilion	23	0.265833	1.46134	0.0468438	0.0605784	0.0141414	1597	tags=30%, list=12%, signal=27%	NAA10/H4C9/MAP1B/WDR26/EPG5/SETD1A/GBA1	hpos	Metabolic diseases
HP:0007665	Curly eyelashes	14	0.29	1.27236	0.149967	0.172881	0.0403573	2432	tags=57%, list=19%, signal=46%	BRD4/HDAC8/STAG2/SMC1A/KCNJ8/DVL1/RAD21/ST14	hpos	Metabolic diseases
HP:0002427	Expressive aphasia	11	0.306741	1.28774	0.163447	0.195234	0.0573794	252	tags=36%, list=2%, signal=36%	GJB1/TREM2/PSEN1/GRN	hpos	Mitochondrial diseases
HP:0011748	Adrenocorticotropic hormone deficiency	13	0.282127	1.28475	0.163608	0.195376	0.0574211	640	tags=46%, list=5%, signal=44%	LHX3/TBX19/GLI3/AIP/PRKAR1A/CDH23	hpos	Mitochondrial diseases
HP:0009723	Abnormality of the subungual region	12	0.289431	1.26778	0.175478	0.207699	0.0610429	671	tags=50%, list=5%, signal=47%	ATP2A2/TSC1/KRT14/TSC2/JUP/IFNG	hpos	Mitochondrial diseases
HP:0004425	Flat forehead	14	0.264555	1.25189	0.185124	0.217786	0.0640073	1150	tags=50%, list=9%, signal=46%	CHST14/COG7/EXT2/ITPR1/IL11RA/LRP5/IARS2	hpos	Mitochondrial diseases
HP:0009183	Joint contracture of the 5th finger	13	0.274398	1.24955	0.187926	0.220436	0.0647864	669	tags=38%, list=5%, signal=36%	ZDHHC9/FBXW11/KMT2B/AUTS2/GJA1	hpos	Mitochondrial diseases
HP:0100256	Senile plaques	10	0.308276	1.23284	0.201805	0.234873	0.0690292	359	tags=40%, list=3%, signal=39%	TREM2/PSEN1/GRN/PSEN2	hpos	Mitochondrial diseases
HP:0007338	Hypermetric saccades	11	0.477497	1.80948	0.00941488	0.0226318	0.0101159	918	tags=27%, list=7%, signal=25%	TMEM240/VPS13D/VPS41	hpos	Neurodegenerative diseases
HP:0007068	Inferior cerebellar vermis hypoplasia	13	0.421681	1.72989	0.0126723	0.0286921	0.0128247	1676	tags=46%, list=13%, signal=40%	GEMIN4/PIEZO2/MDH1/L1CAM/EBF3/INTS1	hpos	Neurodegenerative diseases
HP:0011199	EEG with generalized sharp slow waves	10	0.445508	1.61014	0.0295304	0.056607	0.025302	725	tags=30%, list=6%, signal=28%	PLPBP/PRRT2/LONP1	hpos	Neurodegenerative diseases
HP:0007377	Abnormality of somatosensory evoked potentials	19	0.299268	1.45098	0.0477974	0.083858	0.0374826	1518	tags=32%, list=12%, signal=28%	SAMD12/MARCHF6/SEMA6B/SPG7/TBC1D24/MORC2	hpos	Neurodegenerative diseases
HP:0007460	Autoamputation of digits	14	0.337255	1.42906	0.0603709	0.101507	0.0453712	1280	tags=21%, list=10%, signal=19%	TREX1/ATL1/VPS33B	hpos	Neurodegenerative diseases
HP:0012085	Pyuria	24	0.240426	1.28016	0.10883	0.165241	0.0738587	925	tags=25%, list=7%, signal=23%	C4B/TNFAIP3/JAZF1/CTLA4/KIAA0319L/TREX1	hpos	Neurodegenerative diseases
HP:0032235	Anti-La/SS-B antibody positivity	23	0.242943	1.27274	0.115307	0.172554	0.0771278	925	tags=26%, list=7%, signal=24%	C4B/TNFAIP3/JAZF1/CTLA4/KIAA0319L/TREX1	hpos	Neurodegenerative diseases
HP:0033556	Anti-nucleoporin 62 antibody positivity	23	0.242943	1.27274	0.115307	0.172554	0.0771278	925	tags=26%, list=7%, signal=24%	C4B/TNFAIP3/JAZF1/CTLA4/KIAA0319L/TREX1	hpos	Neurodegenerative diseases
HP:0034076	Anti-ribosome Po antibody positivity	23	0.242943	1.27274	0.115307	0.172554	0.0771278	925	tags=26%, list=7%, signal=24%	C4B/TNFAIP3/JAZF1/CTLA4/KIAA0319L/TREX1	hpos	Neurodegenerative diseases
HP:0034077	Anti-complement component C1q antibody positivity	23	0.242943	1.27274	0.115307	0.172554	0.0771278	925	tags=26%, list=7%, signal=24%	C4B/TNFAIP3/JAZF1/CTLA4/KIAA0319L/TREX1	hpos	Neurodegenerative diseases
HP:0034093	Anti-Ro52/TRIM21 antibody positivity	23	0.242943	1.27274	0.115307	0.172554	0.0771278	925	tags=26%, list=7%, signal=24%	C4B/TNFAIP3/JAZF1/CTLA4/KIAA0319L/TREX1	hpos	Neurodegenerative diseases
HP:0034096	Anti-phosphatidic acid antibody positivity	23	0.242943	1.27274	0.115307	0.172554	0.0771278	925	tags=26%, list=7%, signal=24%	C4B/TNFAIP3/JAZF1/CTLA4/KIAA0319L/TREX1	hpos	Neurodegenerative diseases
HP:5000038	Anti-titin antibody positivity	23	0.242943	1.27274	0.115307	0.172554	0.0771278	925	tags=26%, list=7%, signal=24%	C4B/TNFAIP3/JAZF1/CTLA4/KIAA0319L/TREX1	hpos	Neurodegenerative diseases
HP:0001188	Hand clenching	30	0.215873	1.25445	0.118439	0.176398	0.0788459	1299	tags=23%, list=10%, signal=21%	GNB1/WDR73/BICD2/KIDINS220/KCNA1/L1CAM/CNTNAP1	hpos	Neurodegenerative diseases
HP:0006844	Absent patellar reflexes	10	0.346894	1.25373	0.159968	0.224984	0.100563	460	tags=30%, list=4%, signal=29%	ERLIN1/GNB4/WARS1	hpos	Neurodegenerative diseases
HP:0020151	Anti-dsDNA antibody positivity	27	0.214531	1.19818	0.171658	0.239033	0.106842	925	tags=22%, list=7%, signal=21%	C4B/TNFAIP3/JAZF1/CTLA4/KIAA0319L/TREX1	hpos	Neurodegenerative diseases
HP:0010803	Everted upper lip vermilion	22	0.247348	1.37381	0.0891682	0.101963	0.0173	842	tags=27%, list=7%, signal=25%	MAP1B/NAA10/H4C9/GBA1/EPG5/SETD1A	hpos	Neuromuscular diseases
HP:0007377	Abnormality of somatosensory evoked potentials	17	0.349952	1.67685	0.0160712	0.0252831	0.00691298	1687	tags=59%, list=15%, signal=50%	PRPS1/SEMA6B/TIMM8A/MORC2/LMNB1/TTPA/HYCC1/TBC1D24/NHLRC1/SPG7	hpos	Optic atrophy
HP:0003798	Nemaline bodies	18	0.302892	1.49145	0.0450556	0.0617748	0.0168906	1099	tags=39%, list=10%, signal=35%	KY/LMOD3/MYO18B/KLHL40/ACTA1/CFL2/RYR3	hpos	Optic atrophy
HP:0004432	Agammaglobulinemia	16	0.296556	1.38024	0.0856241	0.107977	0.0295234	1320	tags=44%, list=12%, signal=39%	IL2RG/TTC7A/TIMM8A/SLC39A7/BTK/CD79B/LRRC8A	hpos	Optic atrophy
HP:0025736	Long-bone fracture	10	0.321649	1.19817	0.212215	0.241952	0.0661551	1526	tags=60%, list=14%, signal=52%	TRPV6/MTAP/LBR/SQSTM1/TBCD/XYLT2	hpos	Optic atrophy
HP:0200123	Chronic hepatitis	11	0.425679	1.71756	0.020618	0.0251406	0.00354758	1620	tags=64%, list=13%, signal=56%	C4B/SKIC2/IL21R/HBB/RFXANK/RFX5/CIITA	hpos	Peripheral neuropathies
HP:0002448	Progressive encephalopathy	12	0.314034	1.32403	0.128822	0.13986	0.0197356	1655	tags=42%, list=13%, signal=36%	TSPOAP1/TBCE/BSCL2/SUCLA2/KYNU	hpos	Peripheral neuropathies
HP:0011682	Perimembranous ventricular septal defect	22	0.222678	1.26574	0.152165	0.163856	0.0231216	1616	tags=41%, list=13%, signal=36%	NDUFC2/NDUFB7/GJA5/NUP188/GATA6/TBX5/CREBBP/RAD21/ATRX	hpos	Peripheral neuropathies
hsa05143	African trypanosomiasis	26	0.344769	1.80008	0.00515967	0.0823202	0.0752966	2405	tags=54%, list=18%, signal=44%	TLR9/VCAM1/SELE/IDO1/PLCB2/IL12B/HPR/THOP1/ICAM1/PRKCG/NPPA/KNG1/PRKCB/F2RL1	kegg	Cardiopathies and circulatory system disorders
hsa05133	Pertussis	54	0.238094	1.55451	0.00892857	0.120536	0.110252	1960	tags=33%, list=15%, signal=28%	C4BPA/MAPK14/TLR4/C2/MAPK1/CASP7/CXCL6/MAPK8/NLRP3/SFTPA2/CALML4/C4A/C1QA/SERPING1/IL12B/CXCL5/C1QC/SFTPA1	kegg	Cardiopathies and circulatory system disorders
hsa00053	Ascorbate and aldarate metabolism	28	0.215816	1.4644	0.0664414	0.094036	0.031585	420	tags=32%, list=3%, signal=31%	UGT1A5/UGT1A4/UGT1A6/UGT1A3/UGT1A7/UGT1A9/UGT1A1/UGT1A10/UGT1A8	kegg	Connective tissue disorders
hsa04918	Thyroid hormone synthesis	61	0.184696	1.41217	0.0457395	0.0877299	0.0434111	1524	tags=25%, list=12%, signal=22%	CANX/PDIA4/GPX1/HSPA5/TTF2/PRKCB/PLCB2/TSHR/ADCY7/DUOX1/ITPR3/HSP90B1/TPO/GNAQ/CREB3L3	kegg	Endocrine diseases
hsa04392	Hippo signaling pathway - multiple species	22	0.27318	1.44767	0.0658254	0.11669	0.0577416	1407	tags=32%, list=11%, signal=28%	PAK1/YAP1/RASSF4/FRMD6/RASSF1/DCHS2/WWTR1	kegg	Endocrine diseases
hsa04612	Antigen processing and presentation	52	0.187351	1.36369	0.0704019	0.122332	0.0605332	1654	tags=33%, list=13%, signal=29%	PSME3/CANX/HSPA5/KIR3DL3/HLA-DQB2/IFI30/KIR2DS4/TAP1/KIR2DL3/KIR2DL4/TAP2/KIR2DL1/KIR3DL1/IFNG/HLA-DRB5/RFXAP/HLA-DRB1	kegg	Endocrine diseases
hsa00040	Pentose and glucuronate interconversions	31	0.22636	1.3759	0.0801081	0.13326	0.0659409	1356	tags=26%, list=11%, signal=23%	FGGY/UGT1A5/UGT1A4/UGT1A6/UGT1A7/UGT1A3/UGT1A9/UGT2A2	kegg	Endocrine diseases
hsa00053	Ascorbate and aldarate metabolism	29	0.218371	1.29515	0.123411	0.18752	0.0927901	1356	tags=24%, list=11%, signal=22%	UGT1A5/UGT1A4/UGT1A6/UGT1A7/UGT1A3/UGT1A9/UGT2A2	kegg	Endocrine diseases
hsa05322	Systemic lupus erythematosus	89	0.14819	1.44156	0.0203598	0.0426007	0.0201857	1383	tags=29%, list=11%, signal=26%	H2BC12/H2AC16/HLA-DOB/H2AC20/H2AC21/H2BC21/H2AC4/H4C9/H2AJ/H2AC17/H2BC17/H3C12/C1QB/H2BC26/H2AC25/H2BC4/H3C2/HLA-DRB1/H2AC6/H3C7/HLA-DQA1/H2AX/H2BC18/H3C13/H3-7/HLA-DRB5	kegg	Hearing loss
hsa00040	Pentose and glucuronate interconversions	31	0.199553	1.42654	0.0783281	0.11086	0.0392305	762	tags=35%, list=6%, signal=33%	UGT1A4/UGT1A5/UGT1A6/UGT1A7/UGT1A9/UGT1A3/UGT2B17/DCXR/UGT1A1/UGT1A10/UGT1A8	kegg	Inherited hematological diseases
R-HSA-8941856	RUNX3 regulates NOTCH signaling	14	0.524961	2.13573	0.0017148	0.157761	0.150947	3430	tags=64%, list=26%, signal=47%	HES1/SNW1/KAT2B/MAML3/RUNX3/MAML2/RBPJ/KAT2A/MAMLD1	reactome	Cardiopathies and circulatory system disorders
R-HSA-190840	Microtubule-dependent trafficking of connexons from Golgi to the plasma membrane	16	0.459966	1.97937	0.00364884	0.233526	0.223439	2434	tags=62%, list=19%, signal=51%	TUBA1C/TUBB8/TUBB4B/TUBA3D/TUBA3C/TUBB3/TUBB6/TUBA3E/TUBA4A/TUBB2A	reactome	Cardiopathies and circulatory system disorders
R-HSA-156588	Glucuronidation	20	0.334023	1.91442	0.00748339	0.039382	0.0277687	420	tags=45%, list=3%, signal=44%	UGT1A5/UGT1A4/UGT1A6/UGT1A3/UGT1A7/UGT1A9/UGT1A1/UGT1A10/UGT1A8	reactome	Connective tissue disorders
R-HSA-3214842	HDMs demethylate histones	36	0.307416	1.97935	0.00141259	0.0170566	0.0126816	1136	tags=31%, list=9%, signal=28%	KDM2A/KDM1B/H4C9/H3C11/KDM7A/KDM4A/H4C1/H3C2/H3C7/UTY/H3C13	reactome	Endocrine diseases
R-HSA-5610783	Degradation of GLI2 by the proteasome	39	0.263086	1.74385	0.006848	0.0471895	0.0350855	726	tags=23%, list=6%, signal=22%	UBC/PSME3/CSNK1A1/PSMD4/PSME4/PSMC1/CUL1/PSMB4/PSMB10	reactome	Endocrine diseases
R-HSA-5610785	GLI3 is processed to GLI3R by the proteasome	39	0.251848	1.66936	0.0113829	0.067176	0.0499455	726	tags=23%, list=6%, signal=22%	UBC/PSME3/CSNK1A1/PSMD4/PSME4/PSMC1/CUL1/PSMB4/PSMB10	reactome	Endocrine diseases
R-HSA-5687128	MAPK6/MAPK4 signaling	59	0.210943	1.59895	0.0121953	0.0699817	0.0520316	958	tags=22%, list=7%, signal=20%	UBC/CDC14B/PAK1/PSME3/PSMD4/PSME4/PSMC1/FOXO3/PSMB4/TNRC6A/PSMB10/AGO2/ETV4	reactome	Endocrine diseases
R-HSA-156588	Glucuronidation	21	0.329295	1.71524	0.0148662	0.0786016	0.0584405	1356	tags=33%, list=11%, signal=30%	UGT1A5/UGT1A4/UGT1A6/UGT1A7/UGT1A3/UGT1A9/UGT2A2	reactome	Endocrine diseases
R-HSA-139853	Elevation of cytosolic Ca2+ levels	15	0.389845	1.75111	0.0153397	0.0796569	0.0592251	2195	tags=60%, list=17%, signal=50%	ORAI2/TRPC7/P2RX4/ITPR3/TRPC3/P2RX5/ORAI1/P2RX2/P2RX1	reactome	Endocrine diseases
R-HSA-9762114	GSK3B and BTRC:CUL1-mediated-degradation of NFE2L2	32	0.267432	1.64909	0.0154102	0.079738	0.0592854	726	tags=25%, list=6%, signal=24%	UBC/PSME3/PSMD4/PSMC1/CUL1/PSMB4/NFE2L2/PSMB10	reactome	Endocrine diseases
R-HSA-69052	Switching of origins to a post-replicative state	59	0.206339	1.56406	0.0157798	0.0807879	0.060066	909	tags=20%, list=7%, signal=19%	UBC/CCNE1/PSME3/PSMD4/PSME4/PSMC1/ANAPC16/CUL1/MCM2/PSMB4/PSMB10/MCM7	reactome	Endocrine diseases
R-HSA-1445148	Translocation of SLC2A4 (GLUT4) to the plasma membrane	46	0.226639	1.58978	0.0173904	0.0877973	0.0652775	1504	tags=28%, list=12%, signal=25%	KIF3A/EXOC3/EXOC8/PRKAA2/TUBB3/TUBA3C/EXOC6/TUBB6/TBC1D1/TUBA8/TUBA4A/TUBA3D/ACTG1	reactome	Endocrine diseases
R-HSA-68949	Orc1 removal from chromatin	48	0.220009	1.56468	0.018859	0.0932686	0.0693454	909	tags=21%, list=7%, signal=19%	UBC/PSME3/PSMD4/PSME4/PSMC1/CUL1/MCM2/PSMB4/PSMB10/MCM7	reactome	Endocrine diseases
R-HSA-5632684	Hedgehog 'on' state	58	0.204638	1.54321	0.0190993	0.0935032	0.0695198	726	tags=17%, list=6%, signal=16%	UBC/KIF3A/PSME3/CSNK1A1/PSMD4/PSME4/PSMC1/HHIP/PSMB4/PSMB10	reactome	Endocrine diseases
R-HSA-2173791	TGF-beta receptor signaling in EMT (epithelial to mesenchymal transition)	13	0.402644	1.69444	0.0219658	0.102039	0.0758665	1148	tags=38%, list=9%, signal=35%	UBC/PARD3/RHOA/PRKCZ/FKBP1A	reactome	Endocrine diseases
R-HSA-174113	SCF-beta-TrCP mediated degradation of Emi1	35	0.246439	1.57086	0.0235215	0.107887	0.0802145	726	tags=23%, list=6%, signal=22%	UBC/PSME3/PSMD4/PSME4/PSMC1/CUL1/PSMB4/PSMB10	reactome	Endocrine diseases
R-HSA-8854050	FBXL7 down-regulates AURKA during mitotic entry and in early mitosis	34	0.249489	1.57406	0.0242305	0.109881	0.0816966	726	tags=24%, list=6%, signal=22%	UBC/PSME3/PSMD4/PSME4/PSMC1/CUL1/PSMB4/PSMB10	reactome	Endocrine diseases
R-HSA-350562	Regulation of ornithine decarboxylase (ODC)	33	0.252118	1.57333	0.02478	0.110862	0.082426	726	tags=24%, list=6%, signal=23%	PSME3/AZIN1/PSMD4/PSME4/OAZ1/PSMC1/PSMB4/PSMB10	reactome	Endocrine diseases
R-HSA-9717207	Sensory perception of sweet, bitter, and umami (glutamate) taste	30	0.262079	1.57674	0.0252832	0.111738	0.0830774	1490	tags=30%, list=12%, signal=27%	TAS2R31/PLCB2/SCN3A/TRPM5/GRM4/TAS2R43/ITPR3/SCN9A/TAS2R16	reactome	Endocrine diseases
R-HSA-3214841	PKMTs methylate histone lysines	50	0.208861	1.50429	0.0274047	0.116852	0.0868794	1136	tags=24%, list=9%, signal=22%	SETDB2/H4C9/H3C11/ASH1L/H4C1/SETD6/H3C2/H3C7/SETD1A/KMT2B/KMT2C/H3C13	reactome	Endocrine diseases
R-HSA-69017	CDK-mediated phosphorylation and removal of Cdc6	43	0.22178	1.52101	0.0275267	0.117029	0.0870111	726	tags=21%, list=6%, signal=20%	UBC/CCNE1/PSME3/PSMD4/PSME4/PSMC1/ANAPC16/PSMB4/PSMB10	reactome	Endocrine diseases
R-HSA-351202	Metabolism of polyamines	40	0.227695	1.52259	0.0290164	0.121799	0.090558	733	tags=22%, list=6%, signal=21%	PSME3/AZIN1/PSMD4/PSME4/OAZ1/PSMC1/PSMB4/PSMB10/SRM	reactome	Endocrine diseases
R-HSA-5610787	Hedgehog 'off' state	86	0.169666	1.42687	0.0304009	0.124805	0.0927931	1509	tags=21%, list=12%, signal=19%	UBC/KIF3A/PSME3/CSNK1A1/PSMD4/PSME4/PSMC1/CUL1/PSMB4/TULP3/PSMB10/ADCY7/TUBB3/TUBA3C/TUBB6/TUBA4A/TUBA3D/GLI1	reactome	Endocrine diseases
R-HSA-5610780	Degradation of GLI1 by the proteasome	38	0.231608	1.52087	0.0309549	0.125892	0.0936012	726	tags=21%, list=6%, signal=20%	UBC/PSME3/PSMD4/PSME4/PSMC1/CUL1/PSMB4/PSMB10	reactome	Endocrine diseases
R-HSA-9619665	EGR2 and SOX10-mediated initiation of Schwann cell myelination	24	0.27982	1.54087	0.0361087	0.140227	0.104259	1449	tags=25%, list=11%, signal=22%	YAP1/POU3F1/CYP51A1/LAMC1/WWTR1/SOX10	reactome	Endocrine diseases
R-HSA-211733	Regulation of activated PAK-2p34 by proteasome mediated degradation	30	0.252015	1.5162	0.0361413	0.140227	0.104259	726	tags=23%, list=6%, signal=22%	UBC/PSME3/PSMD4/PSME4/PSMC1/PSMB4/PSMB10	reactome	Endocrine diseases
R-HSA-69239	Synthesis of DNA	79	0.171639	1.41311	0.0363518	0.140227	0.104259	909	tags=18%, list=7%, signal=17%	UBC/CCNE1/PSME3/PSMD4/PSME4/POLD2/PSMC1/ANAPC16/CUL1/MCM2/PSMB4/PSMB10/POLA1/MCM7	reactome	Endocrine diseases
R-HSA-4641257	Degradation of AXIN	35	0.232846	1.48421	0.0402699	0.149817	0.111389	726	tags=20%, list=6%, signal=19%	UBC/PSME3/PSMD4/PSME4/PSMC1/PSMB4/PSMB10	reactome	Endocrine diseases
R-HSA-69563	p53-Dependent G1 DNA Damage Response	42	0.21376	1.45413	0.043214	0.156301	0.116211	726	tags=21%, list=6%, signal=20%	UBC/CCNE1/PSME3/PSMD4/PSME4/PHF20/PSMC1/PSMB4/PSMB10	reactome	Endocrine diseases
R-HSA-69580	p53-Dependent G1/S DNA damage checkpoint	42	0.21376	1.45413	0.043214	0.156301	0.116211	726	tags=21%, list=6%, signal=20%	UBC/CCNE1/PSME3/PSMD4/PSME4/PHF20/PSMC1/PSMB4/PSMB10	reactome	Endocrine diseases
R-HSA-5676590	NIK-->noncanonical NF-kB signaling	40	0.216589	1.44832	0.0463043	0.161454	0.120042	813	tags=22%, list=6%, signal=21%	UBC/PSME3/PSMD4/PSME4/PSMC1/CUL1/PSMB4/PSMB10/UBE2M	reactome	Endocrine diseases
R-HSA-69541	Stabilization of p53	37	0.220685	1.43469	0.0522448	0.175436	0.130437	726	tags=22%, list=6%, signal=20%	UBC/PSME3/PSMD4/PSME4/PHF20/PSMC1/PSMB4/PSMB10	reactome	Endocrine diseases
R-HSA-983231	Factors involved in megakaryocyte development and platelet production	124	0.142574	1.30945	0.0546471	0.180584	0.134265	1424	tags=21%, list=11%, signal=19%	KIF3A/KIF2A/KIF5B/HBG2/EHD1/H3C11/IRF1/DOCK2/KIF21B/ZFPM1/KIF1C/KLC2/H3C2/H3C7/DOCK1/MAFG/TUBB3/H3C13/TUBA3C/TUBB6/TUBA8/TUBA4A/PHF21A/CDK5/TUBA3D/KLC4	reactome	Endocrine diseases
R-HSA-9717189	Sensory perception of taste	36	0.221967	1.42917	0.0549368	0.18096	0.134544	1946	tags=33%, list=15%, signal=28%	TAS2R31/PLCB2/SCN3A/TRPM5/GRM4/TAS2R43/ITPR3/SCN9A/TAS2R16/SCN4B/SCNN1G/SCN2B	reactome	Endocrine diseases
R-HSA-187577	SCF(Skp2)-mediated degradation of p27/p21	37	0.219106	1.42443	0.0553633	0.181712	0.135103	726	tags=22%, list=6%, signal=20%	UBC/CCNE1/PSME3/PSMD4/PSMC1/CUL1/PSMB4/PSMB10	reactome	Endocrine diseases
R-HSA-69615	G1/S DNA Damage Checkpoints	44	0.203601	1.40654	0.0564633	0.182155	0.135432	726	tags=20%, list=6%, signal=19%	UBC/CCNE1/PSME3/PSMD4/PSME4/PHF20/PSMC1/PSMB4/PSMB10	reactome	Endocrine diseases
R-HSA-174143	APC/C-mediated degradation of cell cycle proteins	54	0.188154	1.38875	0.0568387	0.182155	0.135432	726	tags=19%, list=6%, signal=18%	UBC/PSME3/PSMD4/PSME4/AURKB/PSMC1/ANAPC16/CUL1/PSMB4/PSMB10	reactome	Endocrine diseases
R-HSA-453276	Regulation of mitotic cell cycle	54	0.188154	1.38875	0.0568387	0.182155	0.135432	726	tags=19%, list=6%, signal=18%	UBC/PSME3/PSMD4/PSME4/AURKB/PSMC1/ANAPC16/CUL1/PSMB4/PSMB10	reactome	Endocrine diseases
R-HSA-5607761	Dectin-1 mediated noncanonical NF-kB signaling	41	0.209241	1.41195	0.056992	0.182155	0.135432	813	tags=22%, list=6%, signal=21%	UBC/PSME3/PSMD4/PSME4/PSMC1/CUL1/PSMB4/PSMB10/UBE2M	reactome	Endocrine diseases
R-HSA-4641258	Degradation of DVL	36	0.219706	1.41461	0.0597053	0.18996	0.141235	982	tags=22%, list=8%, signal=21%	UBC/PSME3/PSMD4/PSME4/PSMC1/PSMB4/PSMB10/DVL1	reactome	Endocrine diseases
R-HSA-349425	Autodegradation of the E3 ubiquitin ligase COP1	33	0.227589	1.42026	0.0606893	0.190894	0.14193	726	tags=21%, list=6%, signal=20%	UBC/PSME3/PSMD4/PSME4/PSMC1/PSMB4/PSMB10	reactome	Endocrine diseases
R-HSA-380972	Energy dependent regulation of mTOR by LKB1-AMPK	19	0.292632	1.46049	0.0618108	0.19286	0.143392	988	tags=26%, list=8%, signal=24%	CAB39/SLC38A9/RRAGC/PRKAA2/STRADA	reactome	Endocrine diseases
R-HSA-3214858	RMTs methylate histone arginines	54	0.185743	1.37095	0.0636366	0.195034	0.145009	1149	tags=22%, list=9%, signal=20%	H4C9/H3C11/RPS2/SMARCE1/ACTL6B/H4C1/H3C2/H2AC6/H3C7/SMARCC2/H3C13/H2AX	reactome	Endocrine diseases
R-HSA-180585	Vif-mediated degradation of APOBEC3G	32	0.228457	1.40875	0.0656519	0.199286	0.148169	726	tags=22%, list=6%, signal=21%	UBC/PSME3/PSMD4/PSME4/PSMC1/PSMB4/PSMB10	reactome	Endocrine diseases
R-HSA-180534	Vpu mediated degradation of CD4	33	0.223604	1.39539	0.0699236	0.208766	0.155218	726	tags=21%, list=6%, signal=20%	UBC/PSME3/PSMD4/PSME4/PSMC1/PSMB4/PSMB10	reactome	Endocrine diseases
R-HSA-9604323	Negative regulation of NOTCH4 signaling	33	0.222106	1.38605	0.0736574	0.217237	0.161516	726	tags=21%, list=6%, signal=20%	UBC/PSME3/PSMD4/PSMC1/CUL1/PSMB4/PSMB10	reactome	Endocrine diseases
R-HSA-5362768	Hh mutants are degraded by ERAD	35	0.216353	1.37908	0.0744625	0.218802	0.16268	726	tags=20%, list=6%, signal=19%	UBC/PSME3/PSMD4/PSME4/PSMC1/PSMB4/PSMB10	reactome	Endocrine diseases
R-HSA-174154	APC/C:Cdc20 mediated degradation of Securin	40	0.204581	1.36803	0.0746925	0.218957	0.162795	726	tags=20%, list=6%, signal=19%	UBC/PSME3/PSMD4/PSME4/PSMC1/ANAPC16/PSMB4/PSMB10	reactome	Endocrine diseases
R-HSA-69601	Ubiquitin Mediated Degradation of Phosphorylated Cdc25A	33	0.221392	1.38159	0.075424	0.219758	0.163391	726	tags=21%, list=6%, signal=20%	UBC/PSME3/PSMD4/PSME4/PSMC1/PSMB4/PSMB10	reactome	Endocrine diseases
R-HSA-69610	p53-Independent DNA Damage Response	33	0.221392	1.38159	0.075424	0.219758	0.163391	726	tags=21%, list=6%, signal=20%	UBC/PSME3/PSMD4/PSME4/PSMC1/PSMB4/PSMB10	reactome	Endocrine diseases
R-HSA-69613	p53-Independent G1/S DNA damage checkpoint	33	0.221392	1.38159	0.075424	0.219758	0.163391	726	tags=21%, list=6%, signal=20%	UBC/PSME3/PSMD4/PSME4/PSMC1/PSMB4/PSMB10	reactome	Endocrine diseases
R-HSA-176408	Regulation of APC/C activators between G1/S and early anaphase	49	0.188445	1.34862	0.0772214	0.223221	0.165965	726	tags=18%, list=6%, signal=17%	UBC/PSME3/PSMD4/PSME4/PSMC1/ANAPC16/CUL1/PSMB4/PSMB10	reactome	Endocrine diseases
R-HSA-174178	APC/C:Cdh1 mediated degradation of Cdc20 and other APC/C:Cdh1 targeted proteins in late mitosis/early G1	46	0.192447	1.34994	0.078225	0.225226	0.167456	726	tags=20%, list=6%, signal=19%	UBC/PSME3/PSMD4/PSME4/AURKB/PSMC1/ANAPC16/PSMB4/PSMB10	reactome	Endocrine diseases
R-HSA-4608870	Asymmetric localization of PCP proteins	43	0.197064	1.35151	0.0796899	0.227194	0.168919	726	tags=19%, list=6%, signal=18%	UBC/PSME3/FZD1/PSMD4/PSME4/PSMC1/PSMB4/PSMB10	reactome	Endocrine diseases
R-HSA-169911	Regulation of Apoptosis	33	0.219276	1.36838	0.0810368	0.230261	0.171199	726	tags=21%, list=6%, signal=20%	UBC/PSME3/PSMD4/PSME4/PSMC1/PSMB4/PSMB10	reactome	Endocrine diseases
R-HSA-3928664	Ephrin signaling	15	0.31372	1.40917	0.0851273	0.237572	0.176636	1708	tags=40%, list=13%, signal=35%	PAK1/EPHB3/EPHB1/EFNB3/GIT1/ARHGEF7	reactome	Endocrine diseases
R-HSA-2871837	FCERI mediated NF-kB activation	56	0.177146	1.32178	0.0853663	0.237636	0.176683	726	tags=18%, list=6%, signal=17%	UBC/PSME3/PSMD4/PSME4/PSMC1/TAB3/CUL1/PEDS1-UBE2V1/PSMB4/PSMB10	reactome	Endocrine diseases
R-HSA-75815	Ubiquitin-dependent degradation of Cyclin D	33	0.217205	1.35546	0.087284	0.241097	0.179256	726	tags=21%, list=6%, signal=20%	UBC/PSME3/PSMD4/PSME4/PSMC1/PSMB4/PSMB10	reactome	Endocrine diseases
R-HSA-165159	MTOR signalling	28	0.232255	1.36056	0.088853	0.24422	0.181578	1251	tags=25%, list=10%, signal=23%	CAB39/SLC38A9/RRAGC/PRKAA2/STRADA/FKBP1A/EEF2K	reactome	Endocrine diseases
R-HSA-1169091	Activation of NF-kappaB in B cells	46	0.188335	1.32109	0.092311	0.24948	0.185489	846	tags=20%, list=7%, signal=18%	UBC/PSME3/PSMD4/PSME4/PSMC1/CUL1/PSMB4/PSMB10/PRKCB	reactome	Endocrine diseases
R-HSA-2514853	Condensation of Prometaphase Chromosomes	10	0.489921	1.75565	0.011542	0.222564	0.207059	468	tags=60%, list=4%, signal=58%	CDK1/NCAPG/CCNB1/NCAPH/CSNK2A1/CSNK2B	reactome	Epilepsies
R-HSA-427413	NoRC negatively regulates rRNA expression	69	0.190821	1.67167	0.00401965	0.0378517	0.0296727	1324	tags=35%, list=10%, signal=31%	H2BC12/POLR1E/SAP30BP/H2AC20/H2BC21/H2AC4/H4C9/H2AJ/MBD2/H2BC17/H3C12/H2BC26/HDAC2/BAZ2A/TAF1A/H2BC4/H3C2/H2AC6/H3C7/H2AX/POLR2E/GTF2H5/H3C13/CDK7	reactome	Hearing loss
R-HSA-73854	RNA Polymerase I Promoter Clearance	75	0.175932	1.59902	0.00463249	0.0410011	0.0321416	1324	tags=32%, list=10%, signal=29%	H2BC12/POLR1E/H2AC20/H2BC21/H2AC4/H4C9/H2AJ/MBD2/H2BC17/H3C12/H2BC26/HDAC2/TAF1A/H2BC4/H3C2/H2AC6/H3C7/MBD3/H2AX/EHMT2/POLR2E/GTF2H5/H3C13/CDK7	reactome	Hearing loss
R-HSA-9610379	HCMV Late Events	79	0.167069	1.54254	0.00698758	0.053002	0.0415493	1041	tags=28%, list=8%, signal=26%	H2BC12/CHMP4C/H2AC16/H2AC20/H2AC21/H2BC21/H2AC4/H4C9/NUP160/NUP205/H2AC17/H2BC17/H3C12/NUP153/H2BC26/H2AC25/VPS4A/H2BC4/H3C2/TSG101/H2AC6/H3C7	reactome	Hearing loss
R-HSA-5250941	Negative epigenetic regulation of rRNA expression	71	0.179606	1.59399	0.00728643	0.0537878	0.0421653	1324	tags=34%, list=10%, signal=31%	H2BC12/POLR1E/SAP30BP/H2AC20/H2BC21/H2AC4/H4C9/H2AJ/MBD2/H2BC17/H3C12/H2BC26/HDAC2/BAZ2A/TAF1A/H2BC4/H3C2/H2AC6/H3C7/H2AX/POLR2E/GTF2H5/H3C13/CDK7	reactome	Hearing loss
R-HSA-3214815	HDACs deacetylate histones	67	0.181938	1.57773	0.00865888	0.0598558	0.0469221	1279	tags=33%, list=10%, signal=30%	REST/H2BC12/H2AC16/H2AC20/H2AC21/H2BC21/H2AC4/H4C9/H2AC17/H2BC17/H3C12/H2BC26/HDAC2/H2AC25/HDAC8/H2BC4/H3C2/H2AC6/H3C7/MBD3/H2BC18/H3C13	reactome	Hearing loss
R-HSA-73864	RNA Polymerase I Transcription	76	0.170315	1.55441	0.00867888	0.0598558	0.0469221	1324	tags=32%, list=10%, signal=29%	H2BC12/POLR1E/H2AC20/H2BC21/H2AC4/H4C9/H2AJ/MBD2/H2BC17/H3C12/H2BC26/HDAC2/TAF1A/H2BC4/H3C2/H2AC6/H3C7/MBD3/H2AX/EHMT2/POLR2E/GTF2H5/H3C13/CDK7	reactome	Hearing loss
R-HSA-73772	RNA Polymerase I Promoter Escape	60	0.17729	1.48005	0.0225837	0.112478	0.0881736	1324	tags=33%, list=10%, signal=30%	H2BC12/POLR1E/H2AC20/H2BC21/H2AC4/H4C9/H2AJ/H2BC17/H3C12/H2BC26/TAF1A/H2BC4/H3C2/H2AC6/H3C7/H2AX/POLR2E/GTF2H5/H3C13/CDK7	reactome	Hearing loss
R-HSA-9816359	Maternal to zygotic transition (MZT)	71	0.163954	1.45508	0.0246231	0.119773	0.0938923	1134	tags=28%, list=9%, signal=26%	H2BC12/TUT7/H2AC20/H2BC21/TUT4/H1-8/H2AC4/H4C9/AICDA/H2AJ/H2BC17/H3C12/H2BC26/PABPC1/H2BC4/H3C2/H2AC6/H3C7/AGO2/H2AX	reactome	Hearing loss
R-HSA-5578749	Transcriptional regulation by small RNAs	71	0.148248	1.31569	0.0643216	0.234463	0.1838	1279	tags=30%, list=10%, signal=27%	H2BC12/H2AC20/H2BC21/H2AC4/H4C9/NUP160/NUP205/POLR2J/H2AJ/H2BC17/H3C12/NUP153/H2BC26/H2BC4/H3C2/H2AC6/H3C7/AGO2/H2AX/POLR2E/H3C13	reactome	Hearing loss
R-HSA-156588	Glucuronidation	21	0.311219	1.82149	0.0118546	0.0555612	0.0401066	762	tags=48%, list=6%, signal=45%	UGT1A4/UGT1A5/UGT1A6/UGT1A7/UGT1A9/UGT1A3/UGT2B17/UGT1A1/UGT1A10/UGT1A8	reactome	Inherited hematological diseases
R-HSA-9842663	Signaling by LTK	10	0.396378	1.58248	0.0464549	0.151107	0.109076	1247	tags=60%, list=10%, signal=54%	LTK/PIK3R2/PIK3CA/PIK3R1/IRS1/ALKAL1	reactome	Inherited hematological diseases
R-HSA-5083625	Defective GALNT3 causes HFTC	15	0.673856	1.99663	0.00185925	0.0450104	0.0397922	1328	tags=53%, list=11%, signal=48%	MUC6/MUC3A/MUC16/MUC21/MUC12/MUC19/MUC17/MUC4	reactome	Inherited retinal dystrophies
R-HSA-5083632	Defective C1GALT1C1 causes TNPS	15	0.669062	1.98243	0.00202688	0.046873	0.0414388	1328	tags=53%, list=11%, signal=48%	MUC6/MUC3A/MUC16/MUC21/MUC12/MUC19/MUC17/MUC4	reactome	Inherited retinal dystrophies
R-HSA-5621480	Dectin-2 family	19	0.606783	1.92461	0.00251934	0.0539064	0.0476568	1328	tags=42%, list=11%, signal=38%	MUC6/MUC3A/MUC16/MUC21/MUC12/MUC19/MUC17/MUC4	reactome	Inherited retinal dystrophies
R-HSA-5083636	Defective GALNT12 causes CRCS1	15	0.642049	1.90239	0.00434332	0.0734829	0.0649637	1328	tags=53%, list=11%, signal=48%	MUC6/MUC3A/MUC16/MUC21/MUC12/MUC19/MUC17/MUC4	reactome	Inherited retinal dystrophies
R-HSA-199220	Vitamin B5 (pantothenate) metabolism	14	0.577902	1.67851	0.0221558	0.210697	0.18627	1942	tags=36%, list=16%, signal=30%	DCAKD/SLC25A16/VNN1/ENPP3/ENPP2	reactome	Inherited retinal dystrophies
R-HSA-977068	Termination of O-glycan biosynthesis	22	0.48179	1.59032	0.0229628	0.214172	0.189342	1328	tags=36%, list=11%, signal=33%	MUC6/MUC3A/MUC16/MUC21/MUC12/MUC19/MUC17/MUC4	reactome	Inherited retinal dystrophies
R-HSA-629594	Highly calcium permeable postsynaptic nicotinic acetylcholine receptors	11	0.629783	1.69904	0.0231386	0.214437	0.189577	846	tags=36%, list=7%, signal=34%	CHRNA5/CHRNA3/CHRNA9/CHRNA7	reactome	Inherited retinal dystrophies
R-HSA-181431	Acetylcholine binding and downstream events	14	0.572173	1.66187	0.0245194	0.22022	0.194689	846	tags=29%, list=7%, signal=27%	CHRNA5/CHRNA3/CHRNA9/CHRNA7	reactome	Inherited retinal dystrophies
R-HSA-622327	Postsynaptic nicotinic acetylcholine receptors	14	0.572173	1.66187	0.0245194	0.22022	0.194689	846	tags=29%, list=7%, signal=27%	CHRNA5/CHRNA3/CHRNA9/CHRNA7	reactome	Inherited retinal dystrophies
R-HSA-2168880	Scavenging of heme from plasma	11	0.44118	1.72878	0.0157307	0.131958	0.11222	146	tags=36%, list=1%, signal=36%	HPR/HBA1/HBA2/HP	reactome	Metabolic diseases
R-HSA-379716	Cytosolic tRNA aminoacylation	19	0.317398	1.53934	0.0287076	0.238469	0.20947	994	tags=37%, list=8%, signal=34%	CARS1/DARS1/QARS1/FARSA/WARS1/AIMP2/EPRS1	reactome	Neurodegenerative diseases
R-HSA-4086400	PCP/CE pathway	63	0.184781	1.66581	0.00537464	0.0352772	0.0269504	697	tags=21%, list=5%, signal=20%	PSME2/AP2B1/PSME1/CLTC/FZD1/RHOA/PARD6A/SMURF2/PSMB4/PSMC3/PRKCB/RAC3/ARRB2	reactome	Peripheral neuropathies
R-HSA-9031628	NGF-stimulated transcription	25	0.290933	1.75626	0.00946687	0.0515855	0.0394092	1100	tags=36%, list=9%, signal=33%	MEF2D/SRF/VGF/TRIB1/ATF1/CHD4/EGR1/ID4/CDK5	reactome	Peripheral neuropathies
R-HSA-425381	Bicarbonate transporters	10	0.414429	1.59515	0.0378469	0.149648	0.114325	642	tags=30%, list=5%, signal=29%	AHCYL2/SLC4A9/SLC4A5	reactome	Peripheral neuropathies
R-HSA-5099900	WNT5A-dependent internalization of FZD4	12	0.374068	1.57792	0.0392011	0.153405	0.117195	697	tags=33%, list=5%, signal=32%	AP2B1/CLTC/PRKCB/ARRB2	reactome	Peripheral neuropathies
R-HSA-177504	Retrograde neurotrophin signalling	10	0.405533	1.56091	0.0448566	0.166981	0.127567	1109	tags=40%, list=9%, signal=37%	AP2B1/CLTC/DNM3/NGF	reactome	Peripheral neuropathies
